# Assessing long-term pleiotropic effects of potential novel triglyceride-lowering medications using variants identified by Mendelian randomization

**DOI:** 10.1101/2025.03.07.25323588

**Authors:** Elliot Outland, Yi Xin, Alyson L. Dickson, Sergio Mundo, Ran Tao, Xue Zhong, Gul Karakoc, Sevim Serley, Lan Jiang, Nancy J. Cox, Wei-Qi Wei, C. Michael Stein, QiPing Feng

## Abstract

Drugs targeting triglyceride (TG)-associated genes have the potential to improve cardiovascular outcomes. However, we know little regarding the potential additional benefits or deleterious effects of such targeting. As such, in ancestry-specific cohorts of European ancestry (EA) and African ancestry (AA) at Vanderbilt (BioVU), we used PheWAS to test associations between measured TG levels and validated variants previously associated with TG levels in Mendelian randomization studies. We replicated results in All of Us (AoU). In the BioVU EA cohort (n=63,094), 9 of 10 validated SNPs had significant or suggestive associations with lipid and cardiovascular phenotypes, largely consistent with AoU participants of EA (n=97,545). In the BioVU AA cohort (n=12,515) and AoU AA cohort (n=31,710), results were more limited; only 1 of 6 validated SNPs was significantly associated with a lipid or cardiovascular phenotype in either BioVU or AoU, and no significant or suggestive associations were consistent across both cohorts. We detected few secondary effects in either EA or AA BioVU patients, and none were replicated. These results suggest that there may be limited additional benefits, but few deleterious effects, associated with targeting known TG-associated genes. However, these targets may not be as effective for mitigating cardiovascular risk among individuals of AA.

## supplementary tables for "Assessing long-term pleiotropic effects of potential novel triglyceride-lowering medications using variants identified by Mendelian randomization" (part 4 of 4)

### Sheet: ST17_BioVU_AA_full_PheWAS (continued)
Supplementary Table 17: Full PheWAS results, BioVU AA cohort
rs147210663	706.2	X11.116701560.G.A_G		-1.0353	0.757072	0.355118	0.171465	logistic	10337	234	10103	0.125239	0.998452	0		Sebaceous cyst	dermatologic
rs147210663	706.3	X11.116701560.G.A_G							10103					0	[Error: non-varying phenotype or genotype]	Seborrhea	dermatologic
rs147210663	706.8	X11.116701560.G.A_G		11.8403	407.796	138728	0.976837	logistic	10192	89	10103	0.118288	0.998528	0		Other specified diseases of sebaceous glands	dermatologic
rs147210663	707	X11.116701560.G.A_G							10706					0	[Error: non-varying phenotype or genotype]	Chronic ulcer of skin	dermatologic
rs147210663	707.1	X11.116701560.G.A_G		0.526163	1.03972	1.69243	0.612814	logistic	11035	329	10706	0.143776	0.998278	0		Decubitus ulcer	dermatologic
rs147210663	707.2	X11.116701560.G.A_G		-0.320464	0.762073	0.725812	0.674108	logistic	10986	280	10706	0.147849	0.998225	0		Chronic ulcer of leg or foot	dermatologic
rs147210663	707.3	X11.116701560.G.A_G		12.2254	380.64	203902	0.974378	logistic	10820	114	10706	0.1414	0.99829	0		Chronic ulcer of unspecified site	dermatologic
rs147210663	709	X11.116701560.G.A_G		11.6975	427.613	120275	0.978176	logistic	9645	74	9571	0.113521	0.998548	0		Diffuse diseases of connective tissue	dermatologic
rs147210663	709.2	X11.116701560.G.A_G		11.9138	426.549	149312	0.977717	logistic	9652	81	9571	0.11348	0.99855	0		Sicca syndrome	dermatologic
rs147210663	709.6	X11.116701560.G.A_G		11.4965	432.37	98373.8	0.978787	logistic	9631	60	9571	0.113603	0.998546	0		Other specified diffuse diseases of connective tissue	dermatologic
rs147210663	709.7	X11.116701560.G.A_G		11.6617	436.507	116044	0.978686	logistic	9638	67	9571	0.113562	0.998547	0		Unspecified diffuse connective tissue disease	dermatologic
rs147210663	710	X11.116701560.G.A_G		-1.81505	0.762357	0.162829	0.017273	logistic	9650	80	9570	0.149662	0.998083	0		Osteomyelitis, periostitis, and other infections involving bone	musculoskeletal
rs147210663	710.1	X11.116701560.G.A_G							9570					0	[Error: non-varying phenotype or genotype]	Osteomyelitis	musculoskeletal
rs147210663	710.11	X11.116701560.G.A_G		12.1794	383.38	194729	0.974657	logistic	9673	103	9570	0.141478	0.998191	0		Acute osteomyelitis	musculoskeletal
rs147210663	710.12	X11.116701560.G.A_G		12.4634	387.763	258704	0.974359	logistic	9708	138	9570	0.141224	0.998197	0		Chronic osteomyelitis	musculoskeletal
rs147210663	710.19	X11.116701560.G.A_G		-0.165021	1.02867	0.847876	0.872549	logistic	9776	206	9570	0.14472	0.998159	0		Unspecified osteomyelitis	musculoskeletal
rs147210663	711.1	X11.116701560.G.A_G		-1.83412	0.776732	0.159754	0.0182095	logistic	9639	69	9570	0.149746	0.998081	0		Pyogenic arthritis	musculoskeletal
rs147210663	712	X11.116701560.G.A_G		-1.51869	1.03894	0.218998	0.143805	logistic	9625	55	9570	0.145843	0.99813	0		Infective connective tissue disorders	musculoskeletal
rs147210663	714	X11.116701560.G.A_G		-0.127517	1.02957	0.880278	0.90143	logistic	10616	220	10396	0.142742	0.998257	0		Rheumatoid arthritis and other inflammatory polyarthropathies	musculoskeletal
rs147210663	714.1	X11.116701560.G.A_G		-0.524263	0.74372	0.591992	0.48086	logistic	10708	312	10396	0.145938	0.998226	0		Rheumatoid arthritis	musculoskeletal
rs147210663	715.1	X11.116701560.G.A_G		11.9465	378.984	154278	0.974853	logistic	10520	124	10396	0.139546	0.998289	0		Sacroiliitis NEC	musculoskeletal
rs147210663	716	X11.116701560.G.A_G		12.3362	642.286	227788	0.984676	logistic	9630	60	9570	0.141791	0.998183	0		Other arthropathies	musculoskeletal
rs147210663	716.9	X11.116701560.G.A_G		0.767836	1.03831	2.1551	0.459599	logistic	10020	450	9570	0.14296	0.998204	0		Arthropathy NOS	musculoskeletal
rs147210663	720	X11.116701560.G.A_G		13.5605	381.416	774871	0.971639	logistic	9489	266	9223	0.12663	0.998367	0		Spinal stenosis	musculoskeletal
rs147210663	720.1	X11.116701560.G.A_G		1.05213	1.07949	2.86376	0.329728	logistic	9604	381	9223	0.129905	0.998334	0		Spinal stenosis of lumbar region	musculoskeletal
rs147210663	721.1	X11.116701560.G.A_G		1.157	0.788617	3.18038	0.142342	logistic	10249	1026	9223	0.129675	0.99839	0		Spondylosis without myelopathy	musculoskeletal
rs147210663	721.2	X11.116701560.G.A_G		12.8046	388.945	363873	0.973737	logistic	9352	129	9223	0.127549	0.998343	0		Spondylosis with myelopathy	musculoskeletal
rs147210663	721.8	X11.116701560.G.A_G		-1.94372	0.822826	0.143171	0.0181646	logistic	9275	52	9223	0.136274	0.998221	0		Other allied disorders of spine	musculoskeletal
rs147210663	722.1	X11.116701560.G.A_G		-0.0975925	0.778478	0.907018	0.900236	logistic	9534	311	9223	0.134421	0.998269	0		Displacement of intervertebral disc	musculoskeletal
rs147210663	722.6	X11.116701560.G.A_G		0.999132	0.787698	2.71592	0.204648	logistic	10101	878	9223	0.130617	0.998366	0		Degeneration of intervertebral disc	musculoskeletal
rs147210663	722.7	X11.116701560.G.A_G		13.2442	638.856	564795	0.98346	logistic	9294	71	9223	0.127944	0.998332	0		Intervertebral disc disorder with myelopathy	musculoskeletal
rs147210663	722.8	X11.116701560.G.A_G		13.2126	627.173	547226	0.983192	logistic	9298	75	9223	0.127917	0.998333	0		Postlaminectomy syndrome	musculoskeletal
rs147210663	722.9	X11.116701560.G.A_G		13.2619	644.992	574851	0.983596	logistic	9294	71	9223	0.127944	0.998332	0		Other and unspecified disc disorder	musculoskeletal
rs147210663	723	X11.116701560.G.A_G		12.6122	393.175	300213	0.97441	logistic	9322	99	9223	0.127753	0.998337	0		Other disorders of cervical region	musculoskeletal
rs147210663	724	X11.116701560.G.A_G		-1.13421	1.06441	0.321676	0.286614	logistic	9287	64	9223	0.132091	0.998277	0		Other and unspecified disorders of back	musculoskeletal
rs147210663	724.8	X11.116701560.G.A_G		-0.697015	1.04694	0.49807	0.505563	logistic	9325	102	9223	0.131823	0.998284	0		Other symptoms referable to back	musculoskeletal
rs147210663	724.9	X11.116701560.G.A_G		13.1695	643.122	524124	0.983663	logistic	9284	61	9223	0.128013	0.99833	0		Other unspecified back disorders	musculoskeletal
rs147210663	726	X11.116701560.G.A_G		0.161405	0.771783	1.17516	0.834345	logistic	9250	559	8691	0.144654	0.998108	0		Peripheral enthesopathies and allied syndromes	musculoskeletal
rs147210663	726.1	X11.116701560.G.A_G		1.21809	1.04438	3.38074	0.24348	logistic	9447	756	8691	0.139093	0.9982	0		Enthesopathy	musculoskeletal
rs147210663	726.2	X11.116701560.G.A_G		-1.78976	1.05142	0.167	0.0887111	logistic	8743	52	8691	0.144546	0.998056	0		Synoviopathy	musculoskeletal
rs147210663	726.3	X11.116701560.G.A_G		12.5269	392.239	275641	0.974522	logistic	8875	184	8691	0.139291	0.998141	0		Bursitis	musculoskeletal
rs147210663	726.4	X11.116701560.G.A_G		-0.432623	1.05688	0.648805	0.68229	logistic	8853	162	8691	0.143652	0.99808	0		Calcaneal spur; Exostosis NOS	musculoskeletal
rs147210663	727	X11.116701560.G.A_G		-0.675144	1.04086	0.509083	0.516569	logistic	8836	145	8691	0.143789	0.998076	0		Other disorders of synovium, tendon, and bursa	musculoskeletal
rs147210663	727.1	X11.116701560.G.A_G		0.584062	1.03676	1.79331	0.573194	logistic	9168	477	8691	0.14118	0.998146	0		Synovitis and tenosynovitis	musculoskeletal
rs147210663	727.2	X11.116701560.G.A_G		12.38	638.755	237994	0.984537	logistic	8756	65	8691	0.140228	0.998116	0		Bursitis disorders	musculoskeletal
rs147210663	727.4	X11.116701560.G.A_G		12.4796	398.629	262925	0.975025	logistic	8848	157	8691	0.139502	0.998135	0		Ganglion and cyst of synovium, tendon, and bursa	musculoskeletal
rs147210663	727.5	X11.116701560.G.A_G		-1.28858	1.05537	0.275663	0.222097	logistic	8761	70	8691	0.144399	0.99806	0		Rupture of synovium	musculoskeletal
rs147210663	727.6	X11.116701560.G.A_G		12.4029	373.859	243511	0.973535	logistic	8811	120	8691	0.139793	0.998127	0		Rupture of tendon, nontraumatic	musculoskeletal
rs147210663	728.7	X11.116701560.G.A_G		-0.0967522	1.03664	0.907781	0.925639	logistic	8937	246	8691	0.14298	0.998098	0		Fasciitis	musculoskeletal
rs147210663	729	X11.116701560.G.A_G		1.04779	1.03414	2.85134	0.310966	logistic	9347	656	8691	0.139831	0.998181	0		Other disorders of soft tissues	musculoskeletal
rs147210663	731	X11.116701560.G.A_G		11.6829	415.988	118528	0.977595	logistic	9213	82	9131	0.124385	0.998372	0		Osteitis deformans and osteopathies associated with other disorders classified elsewhere	musculoskeletal
rs147210663	733	X11.116701560.G.A_G		-0.87684	0.563228	0.416096	0.119515	logistic	9699	568	9131	0.137286	0.998247	0		Other disorders of bone and cartilage	musculoskeletal
rs147210663	733.4	X11.116701560.G.A_G		12.3634	424.693	234084	0.976776	logistic	9294	163	9131	0.123844	0.998386	0		Aseptic necrosis of bone	musculoskeletal
rs147210663	733.6	X11.116701560.G.A_G		-2.21974	0.78934	0.108638	0.00492128	logistic	9216	85	9131	0.132596	0.998264	0		Costochondritis	musculoskeletal
rs147210663	733.8	X11.116701560.G.A_G		-1.08017	1.0399	0.339539	0.298933	logistic	9236	105	9131	0.128343	0.998322	0		Malunion and nonunion of fracture	musculoskeletal
rs147210663	735	X11.116701560.G.A_G		-0.142091	1.03698	0.867542	0.891012	logistic	10097	208	9889	0.142418	0.998217	0		Acquired foot deformities	musculoskeletal
rs147210663	735.1	X11.116701560.G.A_G		-0.710006	1.03541	0.491641	0.492887	logistic	10028	139	9889	0.142904	0.998205	0		Flat foot	musculoskeletal
rs147210663	735.21	X11.116701560.G.A_G		12.6449	366.435	310183	0.972472	logistic	10095	206	9889	0.138509	0.998266	0		Hammer toe (acquired)	musculoskeletal
rs147210663	735.23	X11.116701560.G.A_G		-1.6559	1.0706	0.19092	0.121936	logistic	9940	51	9889	0.14353	0.998189	0		Hallux rigidus	musculoskeletal
rs147210663	735.3	X11.116701560.G.A_G		12.9545	379.513	422748	0.97277	logistic	10175	286	9889	0.137967	0.99828	0		Hallux valgus (Bunion)	musculoskeletal
rs147210663	736	X11.116701560.G.A_G		12.193	646.667	197399	0.984957	logistic	9947	58	9889	0.139529	0.998241	0		Other acquired deformities of limbs	musculoskeletal
rs147210663	737.3	X11.116701560.G.A_G		12.5771	389.111	289856	0.974215	logistic	10102	213	9889	0.138462	0.998268	0		Kyphoscoliosis and scoliosis	musculoskeletal
rs147210663	738	X11.116701560.G.A_G		12.3827	654.426	238640	0.984904	logistic	9947	58	9889	0.139529	0.998241	0		Other acquired musculoskeletal deformity	musculoskeletal
rs147210663	738.4	X11.116701560.G.A_G		12.7066	371.131	329906	0.972688	logistic	10087	198	9889	0.138564	0.998265	0		Acquired spondylolisthesis	musculoskeletal
rs147210663	739	X11.116701560.G.A_G		12.1908	389.754	196960	0.975048	logistic	10010	121	9889	0.139092	0.998252	0		Contracture of joint	musculoskeletal
rs147210663	740	X11.116701560.G.A_G		12.0114	403.921	164617	0.976277	logistic	9006	94	8912	0.121632	0.99839	0		Osteoarthrosis	musculoskeletal
rs147210663	740.1	X11.116701560.G.A_G		12.6444	237.385	310031	0.95752	logistic	9336	424	8912	0.119473	0.998447	0		Osteoarthritis; localized	musculoskeletal
rs147210663	740.11	X11.116701560.G.A_G		0.28303	0.552774	1.32715	0.608638	logistic	10317	1405	8912	0.133137	0.998352	0		Osteoarthrosis, localized, primary	musculoskeletal
rs147210663	740.12	X11.116701560.G.A_G		12.501	392.366	268602	0.974583	logistic	9006	94	8912	0.121632	0.99839	0		Osteoarthrosis, localized, secondary	musculoskeletal
rs147210663	740.2	X11.116701560.G.A_G		13.2886	386.308	590441	0.972559	logistic	9294	382	8912	0.119742	0.99844	0		Osteoarthrosis, generalized	musculoskeletal
rs147210663	740.3	X11.116701560.G.A_G		-1.29866	1.11771	0.272897	0.245279	logistic	8972	60	8912	0.126036	0.998328	0		Osteoarthrosis involving more than one site, but not specified as generalized	musculoskeletal
rs147210663	740.9	X11.116701560.G.A_G		-0.444244	0.485811	0.641309	0.360487	logistic	10184	1272	8912	0.141813	0.998233	0		Osteoarthrosis NOS	musculoskeletal
rs147210663	741	X11.116701560.G.A_G		-0.609298	0.524205	0.543732	0.245102	logistic	9638	577	9061	0.15376	0.998029	0		Symptoms and disorders of the joints	musculoskeletal
rs147210663	741.2	X11.116701560.G.A_G		12.4861	233.483	264630	0.957351	logistic	9440	379	9061	0.135085	0.998252	0		Stiffness of joint	musculoskeletal
rs147210663	741.3	X11.116701560.G.A_G		0.505077	1.05121	1.65711	0.63089	logistic	9430	369	9061	0.139218	0.998197	0		Difficulty in walking	musculoskeletal
rs147210663	741.4	X11.116701560.G.A_G		1.18055	1.03568	3.25616	0.254336	logistic	9772	711	9061	0.136776	0.99826	0		Joint effusions	musculoskeletal
rs147210663	742.9	X11.116701560.G.A_G		12.3732	233.717	236392	0.957779	logistic	9369	308	9061	0.135593	0.998239	0		Other derangement of joint	musculoskeletal
rs147210663	743.11	X11.116701560.G.A_G		12.3273	221.687	225766	0.955655	logistic	10482	427	10055	0.143645	0.998235	0		Osteoporosis NOS	musculoskeletal
rs147210663	743.12	X11.116701560.G.A_G		-1.97873	1.05917	0.138245	0.0617374	logistic	10110	55	10055	0.150157	0.998121	0		Senile osteoporosis	musculoskeletal
rs147210663	743.13	X11.116701560.G.A_G		12.2731	383.776	213864	0.974488	logistic	10208	153	10055	0.145546	0.998188	0		Other specified osteoporosis	musculoskeletal
rs147210663	743.2	X11.116701560.G.A_G		12.2037	383.826	199523	0.974636	logistic	10179	124	10055	0.145751	0.998183	0		Pathologic fracture	musculoskeletal
rs147210663	743.21	X11.116701560.G.A_G		12.4323	618.814	250760	0.983971	logistic	10107	52	10055	0.146265	0.99817	0		Pathologic fracture of vertebrae	musculoskeletal
rs147210663	743.9	X11.116701560.G.A_G		12.8205	228.122	369727	0.955182	logistic	10635	580	10055	0.142615	0.99826	0		Osteopenia or other disorder of bone and cartilage	musculoskeletal
rs147210663	745	X11.116701560.G.A_G		0.159496	0.380347	1.17292	0.674966	logistic	10838	4030	6808	0.137497	0.998339	0		Pain in joint	musculoskeletal
rs147210663	747	X11.116701560.G.A_G		12.1594	611.687	190889	0.98414	logistic	10925	59	10866	0.144492	0.998261	0		Cardiac and circulatory congenital anomalies	congenital anomalies
rs147210663	747.1	X11.116701560.G.A_G		12.2321	376.988	205273	0.974116	logistic	11008	142	10866	0.14395	0.998274	0		Cardiac congenital anomalies	congenital anomalies
rs147210663	747.11	X11.116701560.G.A_G		12.2278	384.773	204393	0.974648	logistic	11018	152	10866	0.143886	0.998276	0		Cardiac shunt/ heart septal defect	congenital anomalies
rs147210663	747.12	X11.116701560.G.A_G		11.9298	597.781	151717	0.984078	logistic	10922	56	10866	0.144512	0.99826	0		Valvular heart disease/ heart chambers	congenital anomalies
rs147210663	747.13	X11.116701560.G.A_G		11.7404	590.809	125538	0.984146	logistic	10916	50	10866	0.144551	0.998259	0		Congenital anomalies of great vessels	congenital anomalies
rs147210663	747.2	X11.116701560.G.A_G		-1.40808	1.03014	0.244613	0.171662	logistic	10936	70	10866	0.148184	0.998217	0		Congenital anomalies of peripheral vascular system	congenital anomalies
rs147210663	750.21	X11.116701560.G.A_G		11.9107	381.595	148855	0.9751	logistic	10839	110	10729	0.141277	0.998293	0		Congenital anomalies of intestine	congenital anomalies
rs147210663	750.5	X11.116701560.G.A_G							10729					0	[Error: non-varying phenotype or genotype]	Congenital hypertrophic pyloric stenosis	congenital anomalies
rs147210663	751.21	X11.116701560.G.A_G		-0.624482	0.750137	0.535539	0.405132	logistic	10950	221	10729	0.14809	0.998219	0		Cystic kidney disease	congenital anomalies
rs147210663	751.3	X11.116701560.G.A_G		-1.64221	1.02764	0.193551	0.110035	logistic	10786	57	10729	0.145413	0.998238	0		Obstructive genitourinary defect	congenital anomalies
rs147210663	755	X11.116701560.G.A_G							10980					0	[Error: non-varying phenotype or genotype]	Congenital anomalies of limbs	congenital anomalies
rs147210663	756.22	X11.116701560.G.A_G							10980					0	[Error: non-varying phenotype or genotype]	Pectus carinatum	congenital anomalies
rs147210663	756.5	X11.116701560.G.A_G		12.6282	613.432	305048	0.983576	logistic	11058	78	10980	0.147371	0.998237	0		Congenital osteodystrophies	congenital anomalies
rs147210663	759	X11.116701560.G.A_G		-0.304896	1.03131	0.7372	0.767506	logistic	10915	224	10691	0.144558	0.998259	0		Other and unspecified congenital anomalies	congenital anomalies
rs147210663	760	X11.116701560.G.A_G		0.0830886	0.404253	1.08664	0.837153	logistic	10692	2659	8033	0.146046	0.998223	0		Back pain	symptoms
rs147210663	761	X11.116701560.G.A_G		0.477926	0.621229	1.61273	0.441701	logistic	10998	1286	9712	0.140259	0.998318	0		Cervicalgia	symptoms
rs147210663	763	X11.116701560.G.A_G		1.02108	1.03664	2.7762	0.324628	logistic	10419	539	9880	0.144075	0.998224	0		Thoracic or lumbosacral neuritis or radiculitis, unspecified	symptoms
rs147210663	764	X11.116701560.G.A_G		12.9749	224.506	431449	0.953913	logistic	10487	607	9880	0.139763	0.998284	0		Sciatica	symptoms
rs147210663	765	X11.116701560.G.A_G		13.3553	372.548	631181	0.971403	logistic	10178	298	9880	0.141854	0.998231	0		Cervical radiculitis	symptoms
rs147210663	766	X11.116701560.G.A_G		0.707167	1.03733	2.02824	0.495416	logistic	10262	382	9880	0.145165	0.998197	0		Neuralgia, neuritis, and radiculitis NOS	symptoms
rs147210663	770	X11.116701560.G.A_G		0.941642	1.0221	2.56419	0.356903	logistic	11019	768	10251	0.13637	0.998366	0		Myalgia and myositis unspecified	symptoms
rs147210663	771	X11.116701560.G.A_G		12.2416	243.755	207228	0.959946	logistic	9844	394	9450	0.132301	0.998324	0		Musculoskeletal symptoms referable to limbs	symptoms
rs147210663	771.1	X11.116701560.G.A_G		0.143138	0.543217	1.15389	0.792164	logistic	10669	1219	9450	0.14239	0.998266	0		Swelling of limb	symptoms
rs147210663	771.2	X11.116701560.G.A_G		-1.10647	1.08114	0.330723	0.306104	logistic	9534	84	9450	0.138461	0.998217	0		Cramp of limb	symptoms
rs147210663	772	X11.116701560.G.A_G		12.0844	402.672	177096	0.976059	logistic	9503	115	9388	0.134639	0.998264	0		Symptoms of the muscles	symptoms
rs147210663	772.2	X11.116701560.G.A_G		0.379162	1.02805	1.46106	0.712264	logistic	9792	404	9388	0.136637	0.998264	0		Spasm of muscle	symptoms
rs147210663	772.3	X11.116701560.G.A_G		0.696877	0.754713	2.00747	0.355816	logistic	10261	873	9388	0.137392	0.998295	0		Muscle weakness	symptoms
rs147210663	772.4	X11.116701560.G.A_G		-1.04682	0.78073	0.351051	0.179977	logistic	9511	123	9388	0.142669	0.99816	0		Rhabdomyolysis	symptoms
rs147210663	772.6	X11.116701560.G.A_G		12.0072	395.654	163926	0.97579	logistic	9475	87	9388	0.134837	0.998259	0		Facial weakness	symptoms
rs147210663	780	X11.116701560.G.A_G		12.2564	369.353	210314	0.973528	logistic	11276	145	11131	0.14595	0.998271	0		Hypothermia/Chills	symptoms
rs147210663	781	X11.116701560.G.A_G		0.147354	1.02747	1.15876	0.885963	logistic	10905	304	10601	0.140852	0.998304	0		Symptoms involving nervous and musculoskeletal systems	symptoms
rs147210663	781.2	X11.116701560.G.A_G		11.6051	385.355	109650	0.975975	logistic	10690	89	10601	0.138439	0.998316	0		Abnormal posture	symptoms
rs147210663	782.3	X11.116701560.G.A_G		0.382447	0.505129	1.46587	0.448974	logistic	10852	1672	9180	0.144974	0.998249	0		Edema	symptoms
rs147210663	782.6	X11.116701560.G.A_G		12.5335	651.548	277483	0.984652	logistic	9258	78	9180	0.136398	0.998218	0		Pallor and flushing	symptoms
rs147210663	783	X11.116701560.G.A_G		0.356408	0.457892	1.42819	0.436353	logistic	10846	2222	8624	0.145013	0.998248	0		Fever of unknown origin	symptoms
rs147210663	785	X11.116701560.G.A_G		0.646891	0.384956	1.9096	0.0928735	logistic	10709	4280	6429	0.149733	0.998179	0		Abdominal pain	symptoms
rs147210663	788	X11.116701560.G.A_G		-0.590997	0.457771	0.553775	0.196692	logistic	11097	1027	10070	0.143376	0.998288	0		Syncope and collapse	symptoms
rs147210663	789	X11.116701560.G.A_G		0.189187	0.408571	1.20827	0.643332	logistic	10681	2588	8093	0.149928	0.998174	0		Nausea and vomiting	symptoms
rs147210663	790	X11.116701560.G.A_G		-1.15633	1.03073	0.31464	0.261924	logistic	9800	95	9705	0.136582	0.998265	0		Nonspecific findings on examination of blood	symptoms
rs147210663	790.1	X11.116701560.G.A_G		11.9897	402.813	161083	0.976255	logistic	9806	101	9705	0.132555	0.998317	0		Elevated sedimentation rate	symptoms
rs147210663	790.6	X11.116701560.G.A_G		0.765541	0.749788	2.15016	0.30725	logistic	10732	1027	9705	0.134363	0.998369	0		Other abnormal blood chemistry	symptoms
rs147210663	790.8	X11.116701560.G.A_G		11.866	404.118	142350	0.976575	logistic	9793	88	9705	0.132643	0.998315	0		Elevated C-reactive protein (CRP)	symptoms
rs147210663	791	X11.116701560.G.A_G		12.3935	362.257	241231	0.972708	logistic	11329	121	11208	0.145611	0.998279	0		Gangrene	symptoms
rs147210663	792	X11.116701560.G.A_G		12.6408	347.183	308894	0.970956	logistic	9379	233	9146	0.159905	0.997921	0		Abnormal Papanicolaou smear of cervix and cervical HPV	genitourinary
rs147210663	792.1	X11.116701560.G.A_G		12.7247	208.246	335954	0.951276	logistic	9835	689	9146	0.156188	0.998017	0		Papanicolaou smear of cervix or vagina with atypical squamous cells	genitourinary
rs147210663	795	X11.116701560.G.A_G		-1.61383	1.0346	0.199123	0.118792	logistic	11264	69	11195	0.146027	0.998269	0		Other and nonspecific abnormal cytological, histological and immunological findings	symptoms
rs147210663	795.8	X11.116701560.G.A_G							11195					0	[Error: non-varying phenotype or genotype]	Abnormal tumor markers	symptoms
rs147210663	796	X11.116701560.G.A_G		-1.03753	1.03892	0.354327	0.317958	logistic	10519	226	10293	0.120301	0.998526	0		Elevated prostate specific antigen [PSA]	genitourinary
rs147210663	797	X11.116701560.G.A_G		12.094	230.76	178793	0.958202	logistic	11120	291	10829	0.143229	0.998291	0		Shock	symptoms
rs147210663	797.1	X11.116701560.G.A_G		12.6559	373.882	313611	0.972997	logistic	10993	164	10829	0.144048	0.998272	0		Cardiogenic shock	symptoms
rs147210663	798	X11.116701560.G.A_G		0.108335	0.388752	1.11442	0.780495	logistic	10254	3530	6724	0.133543	0.998342	0		Malaise and fatigue	symptoms
rs147210663	798.1	X11.116701560.G.A_G		-0.386891	1.03935	0.679165	0.709713	logistic	6989	265	6724	0.114331	0.998283	0		Chronic fatigue syndrome	symptoms
rs147210663	800	X11.116701560.G.A_G		12.8992	393.721	399982	0.973864	logistic	9937	232	9705	0.139599	0.998239	0		Fracture of lower limb	injuries & poisonings
rs147210663	800.1	X11.116701560.G.A_G		-1.42991	0.747625	0.23933	0.0557986	logistic	9827	122	9705	0.148318	0.998117	0		Fracture of neck of femur	injuries & poisonings
rs147210663	800.2	X11.116701560.G.A_G		12.2414	389.356	207184	0.974919	logistic	9822	117	9705	0.140408	0.998218	0		Fracture of unspecified part of femur	injuries & poisonings
rs147210663	800.3	X11.116701560.G.A_G		12.5418	392.467	279781	0.974507	logistic	9900	195	9705	0.139858	0.998232	0		Fracture of tibia and fibula	injuries & poisonings
rs147210663	800.4	X11.116701560.G.A_G		11.5398	398.473	102723	0.976896	logistic	9774	69	9705	0.14075	0.99821	0		Fracture of patella	injuries & poisonings
rs147210663	801	X11.116701560.G.A_G		12.1668	236.212	192295	0.958921	logistic	10017	312	9705	0.139044	0.998253	0		Fracture of ankle and foot	injuries & poisonings
rs147210663	801.1	X11.116701560.G.A_G		12.5225	394.192	274433	0.974658	logistic	9883	178	9705	0.139977	0.998229	0		Fracture of foot	injuries & poisonings
rs147210663	802	X11.116701560.G.A_G		-0.986902	1.03123	0.37273	0.338561	logistic	9802	97	9705	0.14453	0.998164	0		Fracture of pelvis	injuries & poisonings
rs147210663	803	X11.116701560.G.A_G		-1.1625	1.03382	0.312705	0.260816	logistic	9794	89	9705	0.144588	0.998162	0		Fracture of upper limb	injuries & poisonings
rs147210663	803.1	X11.116701560.G.A_G		12.3379	389.204	228193	0.974711	logistic	9851	146	9705	0.140203	0.998224	0		Fracture of humerus	injuries & poisonings
rs147210663	803.2	X11.116701560.G.A_G		12.4571	391.301	257070	0.974604	logistic	9879	174	9705	0.140005	0.998229	0		Fracture of radius and ulna	injuries & poisonings
rs147210663	803.3	X11.116701560.G.A_G		12.6339	634.091	306779	0.984104	logistic	9773	68	9705	0.140757	0.998209	0		Fracture of clavicle or scapula	injuries & poisonings
rs147210663	804	X11.116701560.G.A_G		-0.205719	1.02812	0.814062	0.841409	logistic	9957	252	9705	0.143409	0.998192	0		Fracture of hand or wrist	injuries & poisonings
rs147210663	805	X11.116701560.G.A_G		-0.707765	0.741927	0.492744	0.340106	logistic	9957	252	9705	0.147355	0.998142	0		Fracture of vertebral column without mention of spinal cord injury	injuries & poisonings
rs147210663	807	X11.116701560.G.A_G		-0.402053	1.03128	0.668945	0.696641	logistic	9876	171	9705	0.143991	0.998177	0		Fracture of ribs	injuries & poisonings
rs147210663	809	X11.116701560.G.A_G		0.109094	1.02297	1.11527	0.915071	logistic	10012	307	9705	0.143017	0.998202	0		Fracture of unspecified bones	injuries & poisonings
rs147210663	817	X11.116701560.G.A_G		-1.37137	0.748561	0.25376	0.0669511	logistic	10889	194	10695	0.140954	0.998301	0		Concussion	injuries & poisonings
rs147210663	818	X11.116701560.G.A_G		12.5717	639.348	288283	0.984312	logistic	10756	61	10695	0.134213	0.998373	0		Intracranial hemorrhage (injury)	injuries & poisonings
rs147210663	819	X11.116701560.G.A_G		-0.946717	0.742337	0.388013	0.202196	logistic	10949	254	10695	0.14057	0.99831	0		Skull and face fracture and other intercranial injury	injuries & poisonings
rs147210663	823	X11.116701560.G.A_G							9343					0	[Error: non-varying phenotype or genotype]	Torus fracture	injuries & poisonings
rs147210663	830	X11.116701560.G.A_G		-0.471326	0.737104	0.624174	0.522544	logistic	10916	366	10550	0.148318	0.998214	0		Dislocation	injuries & poisonings
rs147210663	835	X11.116701560.G.A_G		12.8121	380.648	366624	0.973149	logistic	10800	250	10550	0.14153	0.998287	0		Internal derangement of knee	injuries & poisonings
rs147210663	840	X11.116701560.G.A_G		0.487242	0.744159	1.62782	0.512625	logistic	10409	1051	9358	0.132551	0.998367	0		Sprains and strains	injuries & poisonings
rs147210663	840.2	X11.116701560.G.A_G		-1.03391	1.05936	0.355613	0.329076	logistic	9445	87	9358	0.135049	0.998253	0		Rotator cuff (capsule) sprain	injuries & poisonings
rs147210663	840.3	X11.116701560.G.A_G		12.085	247.208	177186	0.96101	logistic	9698	340	9358	0.129277	0.99835	0		Joint/ligament sprain	injuries & poisonings
rs147210663	841	X11.116701560.G.A_G		-0.265647	0.745987	0.766709	0.721764	logistic	9887	529	9358	0.135983	0.998281	0		Sprains and strains of back and neck	injuries & poisonings
rs147210663	842	X11.116701560.G.A_G		11.8539	656.485	140631	0.985594	logistic	9408	50	9358	0.131244	0.998299	0		Other sprains and strains	injuries & poisonings
rs147210663	850	X11.116701560.G.A_G		12.5909	251.657	293879	0.960097	logistic	9959	420	9539	0.127581	0.998393	0		Hemorrhage or hematoma complicating a procedure	injuries & poisonings
rs147210663	851	X11.116701560.G.A_G		-0.0640305	0.739005	0.937976	0.930954	logistic	10006	467	9539	0.135177	0.998301	0		Complications of transplants and reattached limbs	injuries & poisonings
rs147210663	854	X11.116701560.G.A_G		0.101922	0.745111	1.1073	0.891198	logistic	10041	502	9539	0.134943	0.998307	0		Complications of cardiac/vascular device, implant, and graft	injuries & poisonings
rs147210663	855	X11.116701560.G.A_G		-1.36813	1.03859	0.254583	0.18774	logistic	9602	63	9539	0.133948	0.998282	0		Complication of nervous system device, implant, and graft	injuries & poisonings
rs147210663	857	X11.116701560.G.A_G		-0.349815	1.02632	0.704819	0.733221	logistic	9730	191	9539	0.133069	0.998304	0		Mechanical complication of unspecified genitourinary device, implant, and graft	injuries & poisonings
rs147210663	858	X11.116701560.G.A_G		-0.261668	1.02931	0.769767	0.799329	logistic	9756	217	9539	0.132892	0.998309	0		Complication of internal orthopedic device	injuries & poisonings
rs147210663	859	X11.116701560.G.A_G		12.1097	252.812	181624	0.961796	logistic	9821	282	9539	0.12847	0.998371	0		Complication due to other implant and internal device	injuries & poisonings
rs147210663	870	X11.116701560.G.A_G		12.0906	241.98	178188	0.96015	logistic	9561	286	9275	0.138267	0.998222	0		Open wounds of head; neck; and trunk	injuries & poisonings
rs147210663	870.1	X11.116701560.G.A_G		12.1851	389.934	195840	0.975071	logistic	9370	95	9275	0.13966	0.998186	0		Open wound or laceration of eye or eyelid	injuries & poisonings
rs147210663	870.3	X11.116701560.G.A_G		-0.262328	1.03814	0.769259	0.800507	logistic	9484	209	9275	0.142871	0.998155	0		Other open wound of head and face	injuries & poisonings
rs147210663	870.5	X11.116701560.G.A_G		-1.43552	1.04249	0.23799	0.168508	logistic	9348	73	9275	0.143899	0.998128	0		Open wound of lip and mouth	injuries & poisonings
rs147210663	871	X11.116701560.G.A_G		12.297	238.036	219046	0.958799	logistic	9629	354	9275	0.137781	0.998234	0		Open wounds of extremities	injuries & poisonings
rs147210663	871.1	X11.116701560.G.A_G		11.5906	394.008	108075	0.976532	logistic	9357	82	9275	0.139756	0.998183	0		Open wound of hand except finger(s)	injuries & poisonings
rs147210663	871.2	X11.116701560.G.A_G		-0.619767	1.03688	0.53807	0.550023	logistic	9417	142	9275	0.143375	0.998142	0		Open wound of finger(s)	injuries & poisonings
rs147210663	871.3	X11.116701560.G.A_G		11.9246	389.423	150932	0.975572	logistic	9359	84	9275	0.139741	0.998184	0		Open wound of foot except toe(s) alone	injuries & poisonings
rs147210663	872	X11.116701560.G.A_G		12.708	397.341	330369	0.974486	logistic	9472	197	9275	0.138911	0.998205	0		Traumatic amputation	injuries & poisonings
rs147210663	907	X11.116701560.G.A_G		12.1255	368.203	184519	0.973729	logistic	11188	122	11066	0.146519	0.998257	0		Injuries to the nervous system	injuries & poisonings
rs147210663	912	X11.116701560.G.A_G		-2.42837	0.562185	0.0881805	1.56366e-05	logistic	11147	158	10989	0.146786	0.998251	0		Insect bite	injuries & poisonings
rs147210663	913	X11.116701560.G.A_G		12.2898	650.846	217473	0.984935	logistic	11052	63	10989	0.132415	0.998417	0		Toxic effect of venom	injuries & poisonings
rs147210663	916	X11.116701560.G.A_G		-0.680146	0.460709	0.506543	0.139862	logistic	11030	1003	10027	0.147556	0.998232	0		Contusion	injuries & poisonings
rs147210663	930	X11.116701560.G.A_G		-1.48093	0.621407	0.227426	0.0171634	logistic	9213	273	8940	0.132617	0.998263	0		Allergic reaction to food	injuries & poisonings
rs147210663	939	X11.116701560.G.A_G		0.115317	0.745588	1.12223	0.877085	logistic	9722	782	8940	0.125111	0.998406	0		Atopic/contact dermatitis due to other or unspecified	dermatologic
rs147210663	942	X11.116701560.G.A_G		12.4284	703.296	249789	0.985901	logistic	8992	52	8940	0.121727	0.998387	0		Infusion and transfusion reaction	injuries & poisonings
rs147210663	946	X11.116701560.G.A_G		-1.15953	1.03337	0.313633	0.261825	logistic	9051	111	8940	0.125488	0.998343	0		Anaphylactic shock NOS	injuries & poisonings
rs147210663	947	X11.116701560.G.A_G		11.5164	262.47	100347	0.965002	logistic	9156	216	8940	0.120636	0.998416	0		Urticaria	dermatologic
rs147210663	949	X11.116701560.G.A_G		12.362	261.218	233748	0.962255	logistic	9369	429	8940	0.119263	0.998452	0		Allergies, other	injuries & poisonings
rs147210663	957	X11.116701560.G.A_G							11300					0	[Error: non-varying phenotype or genotype]	Injury to other and unspecified nerves	injuries & poisonings
rs147210663	958	X11.116701560.G.A_G		11.7041	377.159	121068	0.975244	logistic	11220	89	11131	0.146311	0.998262	0		Certain early complications of trauma or procedure	injuries & poisonings
rs147210663	958.2	X11.116701560.G.A_G		12.1513	608.631	189344	0.984071	logistic	11182	51	11131	0.146558	0.998256	0		Traumatic and surgical subcutaneous emphysema	injuries & poisonings
rs147210663	960	X11.116701560.G.A_G		11.6572	469.807	115519	0.980204	logistic	8394	59	8335	0.104355	0.99857	0		Poisoning by antibiotics	injuries & poisonings
rs147210663	960.1	X11.116701560.G.A_G		-0.129802	1.04355	0.878269	0.901011	logistic	8586	251	8335	0.107465	0.998544	0		Adverse effects of antibacterials (not penicillins)	injuries & poisonings
rs147210663	960.2	X11.116701560.G.A_G		0.165132	1.03369	1.17955	0.873078	logistic	8699	364	8335	0.106767	0.998563	0		Allergy/adverse effect of penicillin	injuries & poisonings
rs147210663	961	X11.116701560.G.A_G		12.2845	468.648	216306	0.979088	logistic	8445	110	8335	0.104041	0.998579	0		Poisoning by other anti-infectives	injuries & poisonings
rs147210663	961.1	X11.116701560.G.A_G		11.6679	282.819	116764	0.967092	logistic	8527	192	8335	0.103541	0.998593	0		Poisoning/allergy of sulfonamides	injuries & poisonings
rs147210663	962.1	X11.116701560.G.A_G		11.6123	479.054	110445	0.980661	logistic	8386	51	8335	0.104405	0.998569	0		Adrenal cortical steroids causing adverse effects in therapeutic use	injuries & poisonings
rs147210663	962.3	X11.116701560.G.A_G		12.4451	476.691	253998	0.979172	logistic	8451	116	8335	0.104004	0.99858	0		Hormones and synthetic substitutes causing adverse effects in therapeutic use	injuries & poisonings
rs147210663	963.1	X11.116701560.G.A_G		-0.179901	1.03064	0.835353	0.861432	logistic	8586	251	8335	0.107465	0.998544	0		Antineoplastic and immunosuppressive drugs causing adverse effects	injuries & poisonings
rs147210663	964.1	X11.116701560.G.A_G		11.5641	475.111	105246	0.980582	logistic	8386	51	8335	0.104405	0.998569	0		Anticoagulants causing adverse effects	injuries & poisonings
rs147210663	965	X11.116701560.G.A_G		-0.180151	1.0327	0.835144	0.861515	logistic	8624	289	8335	0.107229	0.998551	0		Poisoning by analgesics, antipyretics, and antirheumatics	injuries & poisonings
rs147210663	965.1	X11.116701560.G.A_G		12.2994	462.406	219553	0.97878	logistic	8440	105	8335	0.104071	0.998578	0		Opiates and related narcotics causing adverse effects in therapeutic use	injuries & poisonings
rs147210663	967	X11.116701560.G.A_G		-0.832642	0.754334	0.434899	0.269676	logistic	8647	312	8335	0.111349	0.998497	0		Adverse effects of sedatives or other central nervous system depressants and anesthetics	injuries & poisonings
rs147210663	969	X11.116701560.G.A_G		12.1352	458.779	186318	0.978898	logistic	8427	92	8335	0.104151	0.998576	0		Poisoning by psychotropic agents	injuries & poisonings
rs147210663	972	X11.116701560.G.A_G		11.4737	470.081	96155.4	0.980527	logistic	8388	53	8335	0.104392	0.998569	0		Poisoning by agents primarily affecting the cardiovascular system	injuries & poisonings
rs147210663	972.2	X11.116701560.G.A_G							8335					0	[Error: non-varying phenotype or genotype]	Antilipemic and antiarteriosclerotic drugs causing adverse effects in therapeutic use	injuries & poisonings
rs147210663	974	X11.116701560.G.A_G		12.8638	747.366	386085	0.986267	logistic	8385	50	8335	0.104411	0.998569	0		Poisoning by water, mineral, and uric acid metabolism drugs	injuries & poisonings
rs147210663	979	X11.116701560.G.A_G		-0.530582	0.519714	0.588262	0.307296	logistic	9229	894	8335	0.120161	0.998429	0		Adverse drug events and drug allergies	injuries & poisonings
rs147210663	980	X11.116701560.G.A_G		-0.198741	1.02405	0.819762	0.846119	logistic	11101	227	10874	0.143351	0.998288	0		Encounter for long-term (current) use of antibiotics	infectious diseases
rs147210663	990	X11.116701560.G.A_G		13.0165	369.981	449772	0.971935	logistic	10290	206	10084	0.144969	0.998202	0		Effects radiation NOS	injuries & poisonings
rs147210663	994	X11.116701560.G.A_G							10338					0	[Error: non-varying phenotype or genotype]	Sepsis and SIRS	injuries & poisonings
rs147210663	994.1	X11.116701560.G.A_G		12.8828	387.685	393475	0.973491	logistic	10578	240	10338	0.142996	0.998251	0		Systemic inflammatory response syndrome (SIRS)	injuries & poisonings
rs147210663	994.2	X11.116701560.G.A_G		0.534408	0.737917	1.70644	0.468936	logistic	11124	786	10338	0.146936	0.998247	0		Sepsis	injuries & poisonings
rs147210663	994.21	X11.116701560.G.A_G		0.242466	1.02563	1.27439	0.813116	logistic	10627	289	10338	0.146488	0.998212	0		Septic shock	injuries & poisonings
rs1801177	8	X8.19805708.G.A_A		0.0506677	0.324432	1.05197	0.875896	logistic	10626	106	10520	0.469262	0.0456898	0		Intestinal infection	infectious diseases
rs1801177	8.5	X8.19805708.G.A_A		-0.142899	0.41397	0.866842	0.729951	logistic	10594	74	10520	0.487114	0.045639	0		Bacterial enteritis	infectious diseases
rs1801177	8.52	X8.19805708.G.A_A		0.244648	0.266248	1.27717	0.358161	logistic	10649	129	10520	0.579768	0.0458259	0		Intestinal infection due to C. difficile	infectious diseases
rs1801177	8.6	X8.19805708.G.A_A		0.0259744	0.241639	1.02631	0.914398	logistic	10715	195	10520	0.441134	0.0456836	0		Viral Enteritis	infectious diseases
rs1801177	10	X8.19805708.G.A_A		-0.131899	0.45811	0.876429	0.773407	logistic	8720	65	8655	0.282959	0.0460436	0		Tuberculosis	infectious diseases
rs1801177	38	X8.19805708.G.A_A		0.0407414	0.128812	1.04158	0.751785	logistic	9394	739	8655	0.202472	0.0462529	0		Septicemia	infectious diseases
rs1801177	38.1	X8.19805708.G.A_A		-0.278753	0.265876	0.756727	0.29444	logistic	8870	215	8655	0.30762	0.0458286	0		Gram negative septicemia	infectious diseases
rs1801177	38.2	X8.19805708.G.A_A		0.00613514	0.252438	1.00615	0.980611	logistic	8833	178	8655	0.336517	0.0461338	0		Gram positive septicemia	infectious diseases
rs1801177	38.3	X8.19805708.G.A_A		0.205941	0.146222	1.22868	0.159008	logistic	9132	477	8655	0.162668	0.0466491	0		Bacteremia	infectious diseases
rs1801177	41	X8.19805708.G.A_A		-0.00130197	0.116968	0.998699	0.991119	logistic	9602	947	8655	0.0725513	0.0460841	0		Bacterial infection NOS	infectious diseases
rs1801177	41.1	X8.19805708.G.A_A		0.290857	0.240206	1.33757	0.225948	logistic	8808	153	8655	0.0104697	0.0463783	0		Staphylococcus infections	infectious diseases
rs1801177	41.11	X8.19805708.G.A_A		0.0717402	0.246276	1.07438	0.770822	logistic	8830	175	8655	0.163019	0.0462061	0		Methicillin sensitive Staphylococcus aureus	infectious diseases
rs1801177	41.12	X8.19805708.G.A_A		-0.00911441	0.238305	0.990927	0.969491	logistic	8860	205	8655	0.342309	0.0461061	0		Methicillin resistant Staphylococcus aureus	infectious diseases
rs1801177	41.2	X8.19805708.G.A_A		-0.117577	0.208415	0.889072	0.572652	logistic	8960	305	8655	0.352889	0.0459263	0		Streptococcus infection	infectious diseases
rs1801177	41.21	X8.19805708.G.A_A		-0.0678461	0.456687	0.934404	0.8819	logistic	8711	56	8655	0.286308	0.0460911	0		Rheumatic fever / chorea	infectious diseases
rs1801177	41.4	X8.19805708.G.A_A		-0.108786	0.198022	0.896922	0.582754	logistic	8991	336	8655	0.184771	0.0459348	0		E. coli	infectious diseases
rs1801177	41.8	X8.19805708.G.A_A		-0.138025	0.31115	0.871077	0.657334	logistic	8788	133	8655	0.30584	0.0460287	0		H. pylori	infectious diseases
rs1801177	41.9	X8.19805708.G.A_A		-0.473684	0.323875	0.622704	0.14359	logistic	8823	168	8655	0.285057	0.0457894	0		Infection with drug-resistant microorganisms	infectious diseases
rs1801177	53	X8.19805708.G.A_A		-0.367363	0.325743	0.692558	0.259417	logistic	8366	160	8206	0.323168	0.0459598	0		Herpes zoster	infectious diseases
rs1801177	54	X8.19805708.G.A_A		-0.0797908	0.190264	0.923309	0.674947	logistic	8573	367	8206	0.231831	0.0460749	0		Herpes simplex	infectious diseases
rs1801177	70.2	X8.19805708.G.A_A		0.305812	0.265173	1.35773	0.248805	logistic	8340	134	8206	0.379675	0.0464628	0		Viral hepatitis B	infectious diseases
rs1801177	70.3	X8.19805708.G.A_A		-0.014308	0.184738	0.985794	0.938265	logistic	8574	368	8206	0.425424	0.0461861	0		Viral hepatitis C	infectious diseases
rs1801177	70.4	X8.19805708.G.A_A		0.146355	0.347353	1.15761	0.673504	logistic	8292	86	8206	0.511049	0.0463097	0		Chronic hepatitis	infectious diseases
rs1801177	70.9	X8.19805708.G.A_A		-0.0289155	0.300695	0.971499	0.923392	logistic	8342	136	8206	0.515563	0.0462119	0		Hepatitis NOS	infectious diseases
rs1801177	71	X8.19805708.G.A_A		0.0932873	0.205666	1.09778	0.650127	logistic	8474	268	8206	0.415497	0.0463772	0		Human immunodeficiency virus [HIV] disease	infectious diseases
rs1801177	71.1	X8.19805708.G.A_A		0.0262412	0.145139	1.02659	0.856525	logistic	8826	620	8206	0.523108	0.0463404	0		HIV infection, symptomatic	infectious diseases
rs1801177	78	X8.19805708.G.A_A		-0.0387182	0.204387	0.962022	0.849752	logistic	8512	306	8206	0.221884	0.0461701	0		Viral warts & HPV	infectious diseases
rs1801177	79	X8.19805708.G.A_A		-0.0180091	0.124955	0.982152	0.885402	logistic	9138	932	8206	0.438517	0.0461261	0		Viral infection	infectious diseases
rs1801177	79.9	X8.19805708.G.A_A		0.160536	0.227446	1.17414	0.480299	logistic	8416	210	8206	0.217218	0.0463997	0		Viremia, NOS	infectious diseases
rs1801177	80	X8.19805708.G.A_A		-0.182694	0.224773	0.833023	0.416335	logistic	10984	273	10711	0.613477	0.0457939	0		Postoperative infection	infectious diseases
rs1801177	81	X8.19805708.G.A_A		0.207162	0.166183	1.23018	0.212547	logistic	11067	356	10711	0.374363	0.0463088	0		Infection/inflammation of internal prosthetic device; implant; and graft	infectious diseases
rs1801177	90	X8.19805708.G.A_A		-0.118046	0.197098	0.888655	0.549227	logistic	10987	328	10659	0.391298	0.046373	0		Sexually transmitted infections (not HIV or hepatitis)	infectious diseases
rs1801177	90.2	X8.19805708.G.A_A		-0.642089	0.359637	0.526192	0.0742	logistic	10816	157	10659	0.326829	0.0461816	0		Gonococcal infections	infectious diseases
rs1801177	110.1	X8.19805708.G.A_A		0.0926109	0.384002	1.09703	0.809421	logistic	9044	64	8980	0.477462	0.0462185	0		Dermatophytosis	infectious diseases
rs1801177	110.11	X8.19805708.G.A_A		0.125506	0.145014	1.13372	0.386779	logistic	9560	580	8980	0.409504	0.0464958	0		Dermatophytosis of nail	infectious diseases
rs1801177	110.12	X8.19805708.G.A_A		0.156653	0.246471	1.16959	0.525047	logistic	9142	162	8980	0.427104	0.0463247	0		Althete's foot	infectious diseases
rs1801177	110.13	X8.19805708.G.A_A		0.123677	0.284762	1.13165	0.664057	logistic	9105	125	8980	0.452891	0.0462383	0		Dermatophytosis of the body	infectious diseases
rs1801177	110.2	X8.19805708.G.A_A		0.097527	0.380774	1.10244	0.797852	logistic	9046	66	8980	0.620643	0.0462083	0		Dermatomycoses	infectious diseases
rs1801177	112	X8.19805708.G.A_A		0.0631074	0.11913	1.06514	0.596294	logistic	9860	880	8980	0.479247	0.0463489	0		Candidiasis	infectious diseases
rs1801177	112.3	X8.19805708.G.A_A		0.214391	0.288482	1.23911	0.457379	logistic	9092	112	8980	0.448223	0.0463044	0		Candidiasis of skin and nails	infectious diseases
rs1801177	117	X8.19805708.G.A_A		0.214224	0.310195	1.2389	0.48981	logistic	9076	96	8980	0.458031	0.0462759	0		Mycoses	infectious diseases
rs1801177	131	X8.19805708.G.A_A		-0.283014	0.259012	0.75351	0.274541	logistic	10205	227	9978	0.343567	0.0454189	0		Protozoan infection	infectious diseases
rs1801177	132	X8.19805708.G.A_A		-0.0288623	0.448776	0.97155	0.948721	logistic	10032	54	9978	0.368092	0.0456539	0		Infestation (lice, mites)	infectious diseases
rs1801177	136	X8.19805708.G.A_A		0.299277	0.170591	1.34888	0.0793696	logistic	10292	314	9978	0.516166	0.0461038	0		Other infectious and parasitic diseases	infectious diseases
rs1801177	145	X8.19805708.G.A_A		-0.0128028	0.422094	0.987279	0.975803	logistic	11087	63	11024	0.581423	0.0458194	0		Cancer of mouth	neoplasms
rs1801177	149.4	X8.19805708.G.A_A		-0.212774	0.512351	0.808339	0.67793	logistic	11077	53	11024	0.59088	0.0457705	0		Cancer of larynx	neoplasms
rs1801177	149.5	X8.19805708.G.A_A		-0.182894	0.514722	0.832856	0.722345	logistic	11075	51	11024	0.590325	0.0457788	0		Hx of malignant neoplasm of oral cavity and pharynx	neoplasms
rs1801177	151	X8.19805708.G.A_A		-0.272066	0.460147	0.761804	0.554347	logistic	10189	66	10123	0.652038	0.0462754	0		Cancer of stomach	neoplasms
rs1801177	153.2	X8.19805708.G.A_A		-0.952845	0.386569	0.385642	0.0137061	logistic	9798	178	9620	0.346489	0.046336	0		Colon cancer	neoplasms
rs1801177	153.3	X8.19805708.G.A_A		-0.36035	0.258179	0.697433	0.162795	logistic	9852	232	9620	0.294086	0.0465388	0		Malignant neoplasm of rectum, rectosigmoid junction, and anus	neoplasms
rs1801177	155.1	X8.19805708.G.A_A		0.282832	0.304343	1.32688	0.352723	logistic	10216	93	10123	0.727249	0.0464957	0		Malignant neoplasm of liver, primary	neoplasms
rs1801177	157	X8.19805708.G.A_A		-0.62186	0.456474	0.536945	0.173099	logistic	10214	91	10123	0.658695	0.0461621	0		Pancreatic cancer	neoplasms
rs1801177	158	X8.19805708.G.A_A		-0.210149	0.363458	0.810463	0.563133	logistic	10225	102	10123	0.644185	0.0462592	0		Neoplasm of unspecified nature of digestive system	neoplasms
rs1801177	159	X8.19805708.G.A_A		-0.996281	0.715061	0.36925	0.163535	logistic	10177	54	10123	0.666124	0.0461826	0		Malignant neoplasm of other and ill-defined sites within the digestive organs and peritoneum	neoplasms
rs1801177	165	X8.19805708.G.A_A		0.288674	0.395261	1.33466	0.465184	logistic	11049	58	10991	0.509551	0.0454792	0		Cancer within the respiratory system	neoplasms
rs1801177	165.1	X8.19805708.G.A_A		0.277601	0.189718	1.31996	0.143406	logistic	11258	267	10991	0.40185	0.0457452	0		Cancer of bronchus; lung	neoplasms
rs1801177	170.1	X8.19805708.G.A_A		0.463501	0.303861	1.58963	0.127167	logistic	11228	83	11145	0.520674	0.0459565	0		Bone cancer	neoplasms
rs1801177	170.2	X8.19805708.G.A_A		0.185311	0.288816	1.20359	0.521119	logistic	11261	116	11145	0.524009	0.0458663	0		Cancer of connective tissue	neoplasms
rs1801177	173	X8.19805708.G.A_A		-0.0207095	0.252419	0.979503	0.934611	logistic	11030	193	10837	0.558839	0.0461015	0		Neoplasm of uncertain behavior of skin	neoplasms
rs1801177	174	X8.19805708.G.A_A		-0.177787	0.291182	0.837121	0.541486	logistic	10062	158	9904	0.504742	0.0467104	0		Breast cancer	neoplasms
rs1801177	174.1	X8.19805708.G.A_A		-0.268705	0.46437	0.764369	0.562829	logistic	9967	63	9904	0.529703	0.0467543	0		Breast cancer [female]	neoplasms
rs1801177	174.11	X8.19805708.G.A_A		-0.186014	0.217569	0.830262	0.392569	logistic	10195	291	9904	0.470423	0.0466405	0		Malignant neoplasm of female breast	neoplasms
rs1801177	175	X8.19805708.G.A_A		-0.439071	0.418161	0.644635	0.293715	logistic	9521	96	9425	0.579648	0.0464237	0		Acquired absence of breast	neoplasms
rs1801177	180.3	X8.19805708.G.A_A		-0.0580147	0.202459	0.943636	0.774457	logistic	9476	330	9146	0.165402	0.0460637	0		Cervical intraepithelial neoplasia [CIN] [Cervical dysplasia]	neoplasms
rs1801177	182	X8.19805708.G.A_A		0.334299	0.332913	1.39696	0.3153	logistic	9601	79	9522	0.522405	0.0466618	0		Malignant neoplasm of uterus	neoplasms
rs1801177	184.11	X8.19805708.G.A_A		-0.227878	0.512769	0.796222	0.656749	logistic	10126	53	10073	0.444318	0.0459708	0		Malignant neoplasm of ovary	neoplasms
rs1801177	185	X8.19805708.G.A_A		0.0364881	0.209819	1.03716	0.861942	logistic	10635	342	10293	0.670918	0.0460743	0		Cancer of prostate	neoplasms
rs1801177	189.11	X8.19805708.G.A_A		-0.229494	0.298158	0.794935	0.441473	logistic	11139	162	10977	0.398624	0.0460095	0		Malignant neoplasm of kidney, except pelvis	neoplasms
rs1801177	189.21	X8.19805708.G.A_A		-0.22385	0.389534	0.799435	0.56552	logistic	11072	95	10977	0.412529	0.0460621	0		Malignant neoplasm of bladder	neoplasms
rs1801177	189.4	X8.19805708.G.A_A		-0.696251	0.586409	0.498451	0.235104	logistic	11042	65	10977	0.43133	0.0460062	0		Malignant neoplasm of other urinary organs	neoplasms
rs1801177	191	X8.19805708.G.A_A		-1.09679	0.712288	0.333941	0.123606	logistic	11078	62	11016	0.597222	0.0457212	0		Manlignant and unknown neoplasms of brain and nervous system	neoplasms
rs1801177	191.11	X8.19805708.G.A_A		-0.0829416	0.363346	0.920405	0.819435	logistic	11107	91	11016	0.568472	0.045872	0		Cancer of brain	neoplasms
rs1801177	193	X8.19805708.G.A_A		-0.179915	0.416381	0.835342	0.665675	logistic	10829	77	10752	0.432614	0.0464493	0		Thyroid cancer	neoplasms
rs1801177	194	X8.19805708.G.A_A		-0.180064	0.50963	0.835217	0.723847	logistic	10804	52	10752	0.438659	0.0464643	0		Cancer of other endocrine glands	neoplasms
rs1801177	195	X8.19805708.G.A_A		0.0160405	0.195376	1.01617	0.934567	logistic	9885	299	9586	0.696868	0.0465857	0		Cancer, suspected or other	neoplasms
rs1801177	195.1	X8.19805708.G.A_A		0.163557	0.182426	1.17769	0.369951	logistic	9892	306	9586	0.54689	0.0468055	0		Malignant neoplasm, other	neoplasms
rs1801177	195.3	X8.19805708.G.A_A		0.0610344	0.302074	1.06294	0.839877	logistic	9704	118	9586	0.632996	0.0465787	0		Malignant neoplasm of head, face, and neck	neoplasms
rs1801177	196	X8.19805708.G.A_A		-0.346372	0.418441	0.707249	0.407802	logistic	9675	89	9586	0.661075	0.0464083	0		Radiotherapy	neoplasms
rs1801177	197	X8.19805708.G.A_A		0.0169733	0.141835	1.01712	0.904745	logistic	10174	588	9586	0.477789	0.0466385	0		Chemotherapy	neoplasms
rs1801177	198	X8.19805708.G.A_A		-0.122424	0.200599	0.884773	0.541668	logistic	9910	324	9586	0.592249	0.0464178	0		Secondary malignant neoplasm	neoplasms
rs1801177	198.1	X8.19805708.G.A_A		0.222569	0.158578	1.24928	0.160459	logistic	9986	400	9586	0.486579	0.0470158	0		Secondary malignancy of lymph nodes	neoplasms
rs1801177	198.2	X8.19805708.G.A_A		0.202818	0.192286	1.22485	0.29153	logistic	9854	268	9586	0.677737	0.0468338	0		Secondary malignancy of respiratory organs	neoplasms
rs1801177	198.3	X8.19805708.G.A_A		-0.227226	0.299371	0.796741	0.447846	logistic	9743	157	9586	0.64401	0.0463923	0		Secondary malignant neoplasm of digestive systems	neoplasms
rs1801177	198.4	X8.19805708.G.A_A		-0.0384366	0.230143	0.962293	0.867361	logistic	9812	226	9586	0.608018	0.0465247	0		Secondary malignant neoplasm of liver	neoplasms
rs1801177	198.5	X8.19805708.G.A_A		0.0331878	0.329966	1.03374	0.919884	logistic	9689	103	9586	0.640986	0.0465476	0		Secondary malignancy of brain/spine	neoplasms
rs1801177	198.6	X8.19805708.G.A_A		-0.0293975	0.235834	0.97103	0.900798	logistic	9800	214	9586	0.610832	0.0465306	0		Secondary malignancy of bone	neoplasms
rs1801177	199	X8.19805708.G.A_A		-0.305152	0.172152	0.737011	0.0763001	logistic	10113	527	9586	0.59441	0.045931	0		Neoplasm of uncertain behavior	neoplasms
rs1801177	200	X8.19805708.G.A_A		-1.20013	0.504978	0.301156	0.0174734	logistic	10900	141	10759	0.34099	0.0459174	0		Myeloproliferative disease	neoplasms
rs1801177	202.2	X8.19805708.G.A_A		-0.219266	0.510263	0.803108	0.667406	logistic	10811	52	10759	0.309692	0.0462954	0		Non-Hodgkins lymphoma	neoplasms
rs1801177	204.21	X8.19805708.G.A_A		-0.514709	0.510529	0.597675	0.313365	logistic	10829	70	10759	0.316089	0.0462185	0		Myeloid leukemia, acute	neoplasms
rs1801177	204.4	X8.19805708.G.A_A		0.169384	0.38941	1.18457	0.66358	logistic	10823	64	10759	0.290772	0.0463827	0		Multiple myeloma	neoplasms
rs1801177	208	X8.19805708.G.A_A		-0.206842	0.129391	0.813148	0.109914	logistic	10953	989	9964	0.459019	0.0460148	0		Benign neoplasm of colon	neoplasms
rs1801177	211	X8.19805708.G.A_A		0.0871215	0.24497	1.09103	0.722109	logistic	10553	178	10375	0.511284	0.0465271	0		Benign neoplasm of other parts of digestive system	neoplasms
rs1801177	213	X8.19805708.G.A_A		-0.77651	0.584925	0.460009	0.18433	logistic	8944	66	8878	0.663823	0.0471825	0		Benign neoplasm of bone and articular cartilage	neoplasms
rs1801177	214	X8.19805708.G.A_A		-0.217565	0.386769	0.804475	0.573762	logistic	11053	94	10959	0.5903	0.0458247	0		Lipoma	neoplasms
rs1801177	214.1	X8.19805708.G.A_A		0.227422	0.287699	1.25536	0.429244	logistic	11075	116	10959	0.559253	0.0460045	0		Lipoma of skin and subcutaneous tissue	neoplasms
rs1801177	215	X8.19805708.G.A_A		0.0350119	0.28556	1.03563	0.902418	logistic	11094	135	10959	0.564744	0.0459257	0		Other benign neoplasm of connective and other soft tissue	neoplasms
rs1801177	216	X8.19805708.G.A_A		-0.895172	0.322906	0.408537	0.00556731	logistic	11153	267	10886	0.530866	0.0460414	0		Benign neoplasm of skin	neoplasms
rs1801177	216.1	X8.19805708.G.A_A							10886					0	[Error: non-varying phenotype or genotype]	Screening for malignant neoplasms of the skin	neoplasms
rs1801177	218.1	X8.19805708.G.A_A		-0.0344298	0.13891	0.966156	0.804245	logistic	10363	687	9676	0.622405	0.0461256	0		Uterine leiomyoma	neoplasms
rs1801177	220	X8.19805708.G.A_A		0.472608	0.314322	1.60417	0.13269	logistic	9473	78	9395	0.440201	0.0465006	0		Benign neoplasm of ovary	neoplasms
rs1801177	225.1	X8.19805708.G.A_A		-0.456949	0.508223	0.633213	0.368593	logistic	11084	68	11016	0.586724	0.0457867	0		Benign neoplasm of brain, cranial nerves, meninges	neoplasms
rs1801177	227.1	X8.19805708.G.A_A		-0.209285	0.458652	0.811164	0.648172	logistic	10819	67	10752	0.28155	0.0464461	0		Benign neoplasm of adrenal gland	neoplasms
rs1801177	227.2	X8.19805708.G.A_A		-0.0789365	0.457417	0.924099	0.862989	logistic	10809	57	10752	0.277932	0.046489	0		Benign neoplasm of parathyroid gland	neoplasms
rs1801177	227.3	X8.19805708.G.A_A		-1.22107	0.71258	0.294916	0.086605	logistic	10822	70	10752	0.305899	0.0462946	0		Benign neoplasm of pituitary gland and craniopharyngeal duct (pouch)	neoplasms
rs1801177	228	X8.19805708.G.A_A		0.0754225	0.385982	1.07834	0.845077	logistic	11292	72	11220	0.533187	0.0457403	0		Hemangioma and lymphangioma, any site	neoplasms
rs1801177	240	X8.19805708.G.A_A		-0.332797	0.286495	0.716916	0.245392	logistic	9711	196	9515	0.199386	0.0463907	0		Simple and unspecified goiter	endocrine/metabolic
rs1801177	241	X8.19805708.G.A_A		-0.786106	0.416096	0.455616	0.0588594	logistic	9652	137	9515	0.0548806	0.0463116	0		Nontoxic nodular goiter	endocrine/metabolic
rs1801177	241.1	X8.19805708.G.A_A		-0.413968	0.246752	0.661022	0.0934118	logistic	9793	278	9515	0.360561	0.0462575	0		Nontoxic uninodular goiter	endocrine/metabolic
rs1801177	241.2	X8.19805708.G.A_A		-0.289805	0.216105	0.748409	0.179908	logistic	9854	339	9515	0.162462	0.0462756	0		Nontoxic multinodular goiter	endocrine/metabolic
rs1801177	242	X8.19805708.G.A_A		-0.679179	0.323894	0.507033	0.0360007	logistic	9720	205	9515	0.0475741	0.0461934	0		Thyrotoxicosis with or without goiter	endocrine/metabolic
rs1801177	242.1	X8.19805708.G.A_A		-0.971709	0.454072	0.378436	0.0323557	logistic	9651	136	9515	0.06304	0.0462646	0		Graves' disease	endocrine/metabolic
rs1801177	242.3	X8.19805708.G.A_A		-0.177877	0.456748	0.837045	0.696948	logistic	9578	63	9515	0.0339988	0.0466172	0		Exophthalmos	endocrine/metabolic
rs1801177	244.1	X8.19805708.G.A_A		-0.4591	0.260304	0.631852	0.0777807	logistic	9778	263	9515	0.0193513	0.0462262	0		Secondary hypothyroidism	endocrine/metabolic
rs1801177	244.2	X8.19805708.G.A_A		-0.788512	0.415495	0.454521	0.0577271	logistic	9653	138	9515	0.0552766	0.0463068	0		Acquired hypothyroidism	endocrine/metabolic
rs1801177	244.4	X8.19805708.G.A_A		-0.272075	0.149795	0.761797	0.0693208	logistic	10239	724	9515	0.415859	0.0459029	0		Hypothyroidism NOS	endocrine/metabolic
rs1801177	245.21	X8.19805708.G.A_A		-1.00146	0.715379	0.367343	0.161543	logistic	9572	57	9515	0.0573606	0.0464898	0		Chronic lymphocytic thyroiditis	endocrine/metabolic
rs1801177	246	X8.19805708.G.A_A		-0.35203	0.286275	0.703259	0.218812	logistic	9712	197	9515	0.0188772	0.0463859	0		Other disorders of thyroid	endocrine/metabolic
rs1801177	246.7	X8.19805708.G.A_A		-0.232039	0.36211	0.792915	0.521655	logistic	9625	110	9515	0.0270503	0.0465455	0		Abnormal results of function study of thyroid	endocrine/metabolic
rs1801177	249	X8.19805708.G.A_A		-0.123431	0.238682	0.883883	0.605062	logistic	7709	230	7479	0.441658	0.0465689	0		Secondary diabetes mellitus	endocrine/metabolic
rs1801177	250	X8.19805708.G.A_A		-0.416401	0.214336	0.659416	0.0520465	logistic	7858	379	7479	0.457518	0.0460041	0		Diabetes mellitus	endocrine/metabolic
rs1801177	250.1	X8.19805708.G.A_A		0.152353	0.153097	1.16457	0.319668	logistic	7947	468	7479	0.597588	0.0471247	0		Type 1 diabetes	endocrine/metabolic
rs1801177	250.11	X8.19805708.G.A_A		0.439177	0.267357	1.55143	0.100454	logistic	7579	100	7479	0.584818	0.0471038	0		Type 1 diabetes with ketoacidosis	endocrine/metabolic
rs1801177	250.12	X8.19805708.G.A_A		0.394312	0.267506	1.48336	0.140474	logistic	7584	105	7479	0.425816	0.0470728	0		Type 1 diabetes with renal manifestations	endocrine/metabolic
rs1801177	250.13	X8.19805708.G.A_A		0.38424	0.324792	1.4685	0.236795	logistic	7549	70	7479	0.454852	0.0469599	0		Type 1 diabetes with ophthalmic manifestations	endocrine/metabolic
rs1801177	250.14	X8.19805708.G.A_A		0.228737	0.239655	1.25701	0.339859	logistic	7643	164	7479	0.415038	0.0469711	0		Type 1 diabetes with neurological manifestations	endocrine/metabolic
rs1801177	250.2	X8.19805708.G.A_A		-0.00468835	0.0842383	0.995323	0.955616	logistic	9965	2486	7479	0.380263	0.0467637	0		Type 2 diabetes	endocrine/metabolic
rs1801177	250.21	X8.19805708.G.A_A		0.483602	0.269808	1.62191	0.0730703	logistic	7579	100	7479	0.584818	0.0471038	0		Type 2 diabetes with ketoacidosis	endocrine/metabolic
rs1801177	250.22	X8.19805708.G.A_A		-0.0929924	0.128749	0.9112	0.470123	logistic	8384	905	7479	0.361357	0.0464575	0		Type 2 diabetes with renal manifestations	endocrine/metabolic
rs1801177	250.23	X8.19805708.G.A_A		-0.170227	0.202361	0.843473	0.400233	logistic	7828	349	7479	0.411685	0.0464359	0		Type 2 diabetes with ophthalmic manifestations	endocrine/metabolic
rs1801177	250.24	X8.19805708.G.A_A		-0.0331155	0.141228	0.967427	0.81461	logistic	8195	716	7479	0.405953	0.0466748	0		Type 2 diabetes with neurological manifestations	endocrine/metabolic
rs1801177	250.25	X8.19805708.G.A_A		-0.0213704	0.222422	0.978856	0.923457	logistic	7728	249	7479	0.576994	0.0467133	0		Diabetes type 2 with peripheral circulatory disorders	endocrine/metabolic
rs1801177	250.3	X8.19805708.G.A_A		-0.0297747	0.158534	0.970664	0.851023	logistic	7974	495	7479	0.4866	0.0467143	0		Insulin pump user	endocrine/metabolic
rs1801177	250.41	X8.19805708.G.A_A		-0.174136	0.214605	0.840183	0.417121	logistic	7776	297	7479	0.425421	0.0464892	0		Impaired fasting glucose	endocrine/metabolic
rs1801177	250.42	X8.19805708.G.A_A		-0.135652	0.113042	0.873146	0.230134	logistic	8675	1196	7479	0.321902	0.0459366	0		Other abnormal glucose	endocrine/metabolic
rs1801177	250.6	X8.19805708.G.A_A		0.199749	0.170018	1.2211	0.240047	logistic	7844	365	7479	0.620126	0.0472336	0		Polyneuropathy in diabetes	endocrine/metabolic
rs1801177	250.7	X8.19805708.G.A_A		-0.0037178	0.185073	0.996289	0.983973	logistic	10148	352	9796	0.176937	0.0465609	0		Diabetic retinopathy	endocrine/metabolic
rs1801177	251	X8.19805708.G.A_A		-0.166928	0.415512	0.84626	0.687874	logistic	9623	76	9547	0.395533	0.0453601	0		Other disorders of pancreatic internal secretion	endocrine/metabolic
rs1801177	251.1	X8.19805708.G.A_A		0.252297	0.197983	1.28698	0.202544	logistic	7037	244	6793	0.652813	0.046895	0		Hypoglycemia	endocrine/metabolic
rs1801177	252.1	X8.19805708.G.A_A		0.294211	0.191455	1.34207	0.124364	logistic	9807	260	9547	0.261296	0.0457836	0		Hyperparathyroidism	endocrine/metabolic
rs1801177	253	X8.19805708.G.A_A		-0.195098	0.509547	0.822754	0.701806	logistic	9601	54	9547	0.403399	0.0453599	0		Disorders of the pituitary gland and its hypothalamic control	endocrine/metabolic
rs1801177	253.1	X8.19805708.G.A_A		0.406298	0.391601	1.50125	0.299489	logistic	9601	54	9547	0.379783	0.0455161	0		Pituitary hyperfunction	endocrine/metabolic
rs1801177	255	X8.19805708.G.A_A		-0.274544	0.323817	0.759918	0.396528	logistic	9695	148	9547	0.389675	0.0452295	0		Disorders of adrenal glands	endocrine/metabolic
rs1801177	255.21	X8.19805708.G.A_A		-0.188689	0.325415	0.828044	0.56202	logistic	9679	132	9547	0.383997	0.0453043	0		Glucocorticoid deficiency	endocrine/metabolic
rs1801177	256.4	X8.19805708.G.A_A		-0.233379	0.287747	0.791853	0.417333	logistic	9738	191	9547	0.381345	0.0451838	0		Polycystic ovaries	endocrine/metabolic
rs1801177	257.1	X8.19805708.G.A_A		0.423911	0.265185	1.52793	0.109921	logistic	9661	114	9547	0.489952	0.0456992	0		Testicular hypofunction	endocrine/metabolic
rs1801177	259	X8.19805708.G.A_A		0.130345	0.389393	1.13922	0.737823	logistic	9618	71	9547	0.385883	0.0454356	0		Other endocrine disorders	endocrine/metabolic
rs1801177	260	X8.19805708.G.A_A		-0.201235	0.14061	0.817721	0.152386	logistic	8621	763	7858	0.121648	0.0461663	0		Protein-calorie malnutrition	endocrine/metabolic
rs1801177	260.1	X8.19805708.G.A_A		0.293419	0.239859	1.341	0.221217	logistic	8008	150	7858	0.0217987	0.0472652	0		Cachexia	endocrine/metabolic
rs1801177	260.2	X8.19805708.G.A_A		-0.333995	0.21228	0.716057	0.115634	logistic	8213	355	7858	0.133616	0.0463899	0		severe protein-calorie malnutrition	endocrine/metabolic
rs1801177	260.3	X8.19805708.G.A_A		0.00197963	0.206693	1.00198	0.992358	logistic	8139	281	7858	0.0140402	0.0469345	0		Adult failure to thrive	endocrine/metabolic
rs1801177	260.6	X8.19805708.G.A_A		0.212602	0.207398	1.23689	0.305321	logistic	8086	228	7858	0.204025	0.0472421	0		Anorexia	endocrine/metabolic
rs1801177	261	X8.19805708.G.A_A		-0.288051	0.387722	0.749724	0.457523	logistic	7957	99	7858	0.0876734	0.0468141	0		Vitamin deficiency	endocrine/metabolic
rs1801177	261.2	X8.19805708.G.A_A		-0.593678	0.222161	0.552292	0.00753364	logistic	8282	424	7858	0.112696	0.0458826	0		Vitamin B-complex deficiencies	endocrine/metabolic
rs1801177	261.4	X8.19805708.G.A_A		-0.029162	0.0921845	0.971259	0.751742	logistic	9678	1820	7858	0.200086	0.0467039	0		Vitamin D deficiency	endocrine/metabolic
rs1801177	262	X8.19805708.G.A_A		0.312531	0.218974	1.36688	0.153507	logistic	8044	186	7858	0.195693	0.0473023	0		Mineral deficiency NEC	endocrine/metabolic
rs1801177	263	X8.19805708.G.A_A		-0.224366	0.285135	0.799023	0.431354	logistic	8031	173	7858	0.0883135	0.0467563	0		Other nutritional deficiency	endocrine/metabolic
rs1801177	264.9	X8.19805708.G.A_A		-0.275369	0.505647	0.759292	0.586037	logistic	7913	55	7858	0.12111	0.0468849	0		Lack of normal physiological development, unspecified	endocrine/metabolic
rs1801177	269	X8.19805708.G.A_A		-0.112855	0.14367	0.89328	0.432149	logistic	10902	650	10252	0.484458	0.0459549	0		Proteinuria	endocrine/metabolic
rs1801177	270	X8.19805708.G.A_A							10252					0	[Error: non-varying phenotype or genotype]	Disorders of protein plasma/amino-acid transport and metabolism	endocrine/metabolic
rs1801177	270.12	X8.19805708.G.A_A							10252					0	[Error: non-varying phenotype or genotype]	Phenylketonuria [PKU]	endocrine/metabolic
rs1801177	270.32	X8.19805708.G.A_A		0.0737098	0.278172	1.07649	0.791025	logistic	10392	140	10252	0.130028	0.0462856	0		Paraproteinemia	endocrine/metabolic
rs1801177	270.38	X8.19805708.G.A_A		0.557151	0.288742	1.74569	0.053659	logistic	10332	80	10252	0.286328	0.046506	0		Other specified disorders of plasma protein metabolism	endocrine/metabolic
rs1801177	271.3	X8.19805708.G.A_A		0.260149	0.150832	1.29712	0.0845707	logistic	11274	436	10838	0.385442	0.0458134	0		Intestinal disaccharidase deficiencies and disaccharide malabsorption	endocrine/metabolic
rs1801177	272	X8.19805708.G.A_A		-0.526972	0.344385	0.59039	0.125971	logistic	7963	155	7808	0.370198	0.0463393	0		Disorders of lipoid metabolism	endocrine/metabolic
rs1801177	272.1	X8.19805708.G.A_A		-0.0855428	0.0933537	0.918014	0.359494	logistic	10162	2354	7808	0.419376	0.0460539	0		Hyperlipidemia	endocrine/metabolic
rs1801177	272.11	X8.19805708.G.A_A		-0.269213	0.140227	0.76398	0.054879	logistic	8848	1040	7808	0.633721	0.0454905	0		Hypercholesterolemia	endocrine/metabolic
rs1801177	272.12	X8.19805708.G.A_A		-0.909697	0.582652	0.402646	0.118452	logistic	7884	76	7808	0.390751	0.0464231	0		Hyperglyceridemia	endocrine/metabolic
rs1801177	272.13	X8.19805708.G.A_A		0.0722233	0.0983716	1.0749	0.462834	logistic	9655	1847	7808	0.430234	0.0471776	0		Mixed hyperlipidemia	endocrine/metabolic
rs1801177	272.14	X8.19805708.G.A_A							7808					0	[Error: non-varying phenotype or genotype]	Hyperchylomicronemia	endocrine/metabolic
rs1801177	274.1	X8.19805708.G.A_A		-0.318197	0.174681	0.727459	0.0685176	logistic	11122	552	10570	0.591185	0.0456752	0		Gout	endocrine/metabolic
rs1801177	274.11	X8.19805708.G.A_A		-0.113672	0.207535	0.89255	0.58388	logistic	10892	322	10570	0.460403	0.0461348	0		Gouty arthropathy	endocrine/metabolic
rs1801177	274.21	X8.19805708.G.A_A		0.595849	0.343133	1.81457	0.0824765	logistic	10635	65	10570	0.174326	0.0464974	0		Chondrocalcinosis	endocrine/metabolic
rs1801177	275	X8.19805708.G.A_A		-0.040227	0.45674	0.960571	0.929818	logistic	10054	58	9996	0.514211	0.0456535	0		Disorders of mineral metabolism	endocrine/metabolic
rs1801177	275.1	X8.19805708.G.A_A		0.513123	0.3018	1.6705	0.0890912	logistic	10073	77	9996	0.47049	0.0459148	0		Disorders of iron metabolism	hematopoietic
rs1801177	275.3	X8.19805708.G.A_A		0.335107	0.150048	1.39809	0.0255274	logistic	10390	394	9996	0.70176	0.0463426	0		Disorders of magnesium metabolism	endocrine/metabolic
rs1801177	275.5	X8.19805708.G.A_A		0.348048	0.34608	1.4163	0.314567	logistic	10066	70	9996	0.489798	0.0457977	0		Disorders of calcium/phosphorus metabolism	endocrine/metabolic
rs1801177	275.51	X8.19805708.G.A_A		0.179746	0.212434	1.19691	0.397482	logistic	10219	223	9996	0.574127	0.045846	0		Hypocalcemia	endocrine/metabolic
rs1801177	275.53	X8.19805708.G.A_A		-0.0528981	0.199644	0.948477	0.791038	logistic	10304	308	9996	0.579763	0.0456134	0		Disorders of phosphorus metabolism	endocrine/metabolic
rs1801177	275.6	X8.19805708.G.A_A		-0.0183143	0.206711	0.981852	0.929401	logistic	10284	288	9996	0.580346	0.0456534	0		Hypercalcemia	endocrine/metabolic
rs1801177	276.1	X8.19805708.G.A_A		-0.206191	0.237941	0.813678	0.386181	logistic	7365	239	7126	0.25084	0.0463001	0		Electrolyte imbalance	endocrine/metabolic
rs1801177	276.11	X8.19805708.G.A_A		-0.0185456	0.224351	0.981625	0.934119	logistic	7354	228	7126	0.409422	0.0465733	0		Hyperosmolality and/or hypernatremia	endocrine/metabolic
rs1801177	276.12	X8.19805708.G.A_A		0.0515343	0.125996	1.05289	0.682527	logistic	7901	775	7126	0.638641	0.0468928	0		Hyposmolality and/or hyponatremia	endocrine/metabolic
rs1801177	276.13	X8.19805708.G.A_A		-0.0553395	0.114057	0.946164	0.62754	logistic	8218	1092	7126	0.709074	0.0464833	0		Hyperpotassemia	endocrine/metabolic
rs1801177	276.14	X8.19805708.G.A_A		-0.00447173	0.0986285	0.995538	0.963837	logistic	8637	1511	7126	0.701673	0.0465439	0		Hypopotassemia	endocrine/metabolic
rs1801177	276.41	X8.19805708.G.A_A		-0.124318	0.114897	0.883099	0.279253	logistic	8248	1122	7126	0.300506	0.0460112	0		Acidosis	endocrine/metabolic
rs1801177	276.42	X8.19805708.G.A_A		-0.489006	0.362818	0.613235	0.177722	logistic	7259	133	7126	0.309151	0.0462185	0		Alkalosis	endocrine/metabolic
rs1801177	276.5	X8.19805708.G.A_A		-0.0411558	0.0887691	0.95968	0.642915	logistic	9135	2009	7126	0.30466	0.0460317	0		Hypovolemia	endocrine/metabolic
rs1801177	276.6	X8.19805708.G.A_A		-0.186169	0.145821	0.830134	0.201709	logistic	7808	682	7126	0.625635	0.0460425	0		Fluid overload	endocrine/metabolic
rs1801177	277	X8.19805708.G.A_A		0.0665222	0.19967	1.06878	0.739013	logistic	10766	275	10491	0.523579	0.0459781	0		Other disorders of metabolism	endocrine/metabolic
rs1801177	277.2	X8.19805708.G.A_A							10491					0	[Error: non-varying phenotype or genotype]	Other disorders of purine and pyrimidine metabolism	endocrine/metabolic
rs1801177	277.4	X8.19805708.G.A_A		-0.162581	0.415516	0.849948	0.695595	logistic	10565	74	10491	0.307947	0.045859	0		Disorders of bilirubin excretion	endocrine/metabolic
rs1801177	277.7	X8.19805708.G.A_A		-0.290585	0.359597	0.747826	0.419041	logistic	10614	123	10491	0.309819	0.0457415	0		Dysmetabolic syndrome X	endocrine/metabolic
rs1801177	278	X8.19805708.G.A_A		-0.186812	0.157518	0.8296	0.235633	logistic	7905	605	7300	0.0582446	0.0459836	0		Overweight, obesity and other hyperalimentation	endocrine/metabolic
rs1801177	278.1	X8.19805708.G.A_A		-0.0803359	0.0811774	0.922806	0.322353	logistic	9986	2686	7300	0.254297	0.0454136	0		Obesity	endocrine/metabolic
rs1801177	278.11	X8.19805708.G.A_A		-0.122661	0.0982969	0.884563	0.212081	logistic	8995	1695	7300	0.317576	0.0455809	0		Morbid obesity	endocrine/metabolic
rs1801177	278.3	X8.19805708.G.A_A		-0.16894	0.391657	0.844559	0.666215	logistic	7389	89	7300	0.00316964	0.0465557	0		Localized adiposity	endocrine/metabolic
rs1801177	278.4	X8.19805708.G.A_A		-0.191375	0.151729	0.825823	0.207202	logistic	7979	679	7300	0.168808	0.0459331	0		Abnormal weight gain	endocrine/metabolic
rs1801177	279	X8.19805708.G.A_A		-0.198326	0.362964	0.820103	0.584787	logistic	10363	102	10261	0.461671	0.0463186	0		Disorders involving the immune mechanism	endocrine/metabolic
rs1801177	279.1	X8.19805708.G.A_A		-0.129631	0.130095	0.87842	0.31904	logistic	11093	832	10261	0.558145	0.0459749	0		Immunity deficiency	endocrine/metabolic
rs1801177	280.1	X8.19805708.G.A_A		-0.136959	0.114182	0.872006	0.230341	logistic	7397	1242	6155	0.560973	0.045221	0		Iron deficiency anemias, unspecified or not due to blood loss	hematopoietic
rs1801177	280.2	X8.19805708.G.A_A		-0.182397	0.184899	0.83327	0.323901	logistic	6587	432	6155	0.633289	0.045772	0		Iron deficiency anemia secondary to blood loss (chronic)	hematopoietic
rs1801177	281.12	X8.19805708.G.A_A		-0.455798	0.393499	0.633942	0.246733	logistic	6273	118	6155	0.381738	0.0459908	0		Other vitamin B12 deficiency anemia	hematopoietic
rs1801177	281.9	X8.19805708.G.A_A		0.441343	0.27468	1.55479	0.108108	logistic	6263	108	6155	0.656758	0.0467029	0		Deficiency anemias	hematopoietic
rs1801177	282.5	X8.19805708.G.A_A		0.150963	0.173636	1.16295	0.384616	logistic	6502	347	6155	0.173238	0.0467548	0		Sickle cell anemia	hematopoietic
rs1801177	282.8	X8.19805708.G.A_A		-0.270636	0.414692	0.762894	0.514002	logistic	6241	86	6155	0.377071	0.0461465	0		Other hemoglobinopathies	hematopoietic
rs1801177	282.9	X8.19805708.G.A_A		-0.296042	0.186687	0.743756	0.112792	logistic	6668	513	6155	0.301895	0.045216	0		Other hereditary hemolytic anemias	hematopoietic
rs1801177	283	X8.19805708.G.A_A		-0.5979	0.581219	0.549966	0.303621	logistic	6210	55	6155	0.392698	0.0461353	0		Acquired hemolytic anemias	hematopoietic
rs1801177	284	X8.19805708.G.A_A		0.200744	0.422507	1.22231	0.634698	logistic	6207	52	6155	0.361366	0.0463992	0		Aplastic anemia	hematopoietic
rs1801177	284.1	X8.19805708.G.A_A		0.0792685	0.240574	1.08249	0.74178	logistic	6341	186	6155	0.489794	0.0464438	0		Pancytopenia	hematopoietic
rs1801177	285	X8.19805708.G.A_A		0.048223	0.0782226	1.0494	0.537575	logistic	8965	2810	6155	0.568169	0.0468489	0		Other anemias	hematopoietic
rs1801177	285.1	X8.19805708.G.A_A		-0.00107031	0.108986	0.99893	0.992164	logistic	7328	1173	6155	0.620261	0.0462609	0		Acute posthemorrhagic anemia	hematopoietic
rs1801177	285.2	X8.19805708.G.A_A		-0.0235608	0.182953	0.976715	0.897531	logistic	6519	364	6155	0.4268	0.0463261	0		Anemia of chronic disease	hematopoietic
rs1801177	285.21	X8.19805708.G.A_A		0.0187139	0.138934	1.01889	0.892852	logistic	6815	660	6155	0.452961	0.0465884	0		Anemia in chronic kidney disease	hematopoietic
rs1801177	285.22	X8.19805708.G.A_A		0.101757	0.186012	1.10711	0.584349	logistic	6480	325	6155	0.204132	0.0466049	0		Anemia in neoplastic disease	hematopoietic
rs1801177	286.2	X8.19805708.G.A_A		-0.239758	0.163187	0.786818	0.141774	logistic	9792	548	9244	0.279413	0.0467729	0		Encounter for long-term (current) use of anticoagulants	hematopoietic
rs1801177	286.3	X8.19805708.G.A_A		-0.612866	0.588181	0.541796	0.297426	logistic	9308	64	9244	0.24338	0.04711	0		Coagulation defects complicating pregnancy or postpartum	hematopoietic
rs1801177	286.4	X8.19805708.G.A_A		-0.275031	0.512208	0.759548	0.5913	logistic	9298	54	9244	0.230811	0.0472145	0		Acquired coagulation factor deficiency	hematopoietic
rs1801177	286.5	X8.19805708.G.A_A		-0.987553	0.714246	0.372487	0.166772	logistic	9298	54	9244	0.247895	0.0471069	0		Hemorrhagic disorder due to intrinsic circulating anticoagulants	hematopoietic
rs1801177	286.7	X8.19805708.G.A_A		-0.0681276	0.136504	0.934141	0.617717	logistic	9916	672	9244	0.498882	0.0470956	0		Other and unspecified coagulation defects	hematopoietic
rs1801177	286.81	X8.19805708.G.A_A		-0.500413	0.415992	0.60628	0.229	logistic	9344	100	9244	0.232228	0.047089	0		Primary hypercoagulable state	hematopoietic
rs1801177	286.9	X8.19805708.G.A_A		0.176823	0.214237	1.19342	0.409167	logistic	9456	212	9244	0.12289	0.0474831	0		Abnormal coagulation profile	hematopoietic
rs1801177	287	X8.19805708.G.A_A		0.0216478	0.391712	1.02188	0.955928	logistic	9315	71	9244	0.211959	0.0472893	0		Purpura and other hemorrhagic conditions	hematopoietic
rs1801177	287.3	X8.19805708.G.A_A		-0.294909	0.16556	0.7446	0.0748664	logistic	9801	557	9244	0.299207	0.0466279	0		Thrombocytopenia	hematopoietic
rs1801177	287.31	X8.19805708.G.A_A		-1.6836	1.00735	0.185704	0.0946582	logistic	9300	56	9244	0.257203	0.047043	0		Primary thrombocytopenia	hematopoietic
rs1801177	287.32	X8.19805708.G.A_A		-0.329266	0.361808	0.719452	0.362792	logistic	9359	115	9244	0.221168	0.0471204	0		Secondary thrombocytopenia	hematopoietic
rs1801177	288	X8.19805708.G.A_A		-0.551562	0.265655	0.57605	0.0378727	logistic	8705	270	8435	0.307901	0.0459506	0		Diseases of white blood cells	hematopoietic
rs1801177	288.1	X8.19805708.G.A_A		-0.244811	0.225823	0.782853	0.278329	logistic	8711	276	8435	0.258029	0.0462633	0		Decreased white blood cell count	hematopoietic
rs1801177	288.11	X8.19805708.G.A_A		0.128105	0.180436	1.13667	0.477722	logistic	8756	321	8435	0.342326	0.0467679	0		Neutropenia	hematopoietic
rs1801177	288.2	X8.19805708.G.A_A		-0.16905	0.124321	0.844467	0.1739	logistic	9381	946	8435	0.411202	0.0458373	0		Elevated white blood cell count	hematopoietic
rs1801177	289	X8.19805708.G.A_A		0.101579	0.289028	1.10692	0.725252	logistic	8562	127	8435	0.267666	0.0466013	0		Other diseases of blood and blood-forming organs	hematopoietic
rs1801177	289.3	X8.19805708.G.A_A		0.253634	0.313191	1.2887	0.418034	logistic	8527	92	8435	0.444645	0.0466753	0		Personal history of diseases of blood and blood-forming organs	hematopoietic
rs1801177	289.4	X8.19805708.G.A_A		0.0140175	0.11723	1.01412	0.904822	logistic	9344	909	8435	0.47076	0.0466074	0		Lymphadenitis	hematopoietic
rs1801177	289.5	X8.19805708.G.A_A		-1.67888	0.711271	0.186583	0.0182554	logistic	8545	110	8435	0.356466	0.0460503	0		Diseases of spleen	hematopoietic
rs1801177	289.8	X8.19805708.G.A_A		0.469088	0.370557	1.59854	0.205549	logistic	8442	52	8390	0.280088	0.0468491	0		Polycythemia, secondary	hematopoietic
rs1801177	290.1	X8.19805708.G.A_A		0.247482	0.221981	1.2808	0.2649	logistic	9308	221	9087	0.0339102	0.0453911	0		Dementias	mental disorders
rs1801177	290.11	X8.19805708.G.A_A		-0.0199599	0.372822	0.980238	0.957304	logistic	9174	87	9087	0.484316	0.0451275	0		Alzheimer's disease	mental disorders
rs1801177	290.16	X8.19805708.G.A_A		-0.712547	0.594048	0.490393	0.230342	logistic	9154	67	9087	0.450118	0.0448984	0		Vascular dementia	mental disorders
rs1801177	290.2	X8.19805708.G.A_A		0.225312	0.204858	1.25271	0.2714	logistic	9325	238	9087	0.223679	0.0453619	0		Delirium due to conditions classified elsewhere	mental disorders
rs1801177	290.3	X8.19805708.G.A_A		-0.154072	0.314231	0.85721	0.623912	logistic	9226	139	9087	0.482005	0.0449816	0		Other persistent mental disorders due to conditions classified elsewhere	mental disorders
rs1801177	291.4	X8.19805708.G.A_A		0.126343	0.365428	1.13467	0.729538	logistic	9164	77	9087	0.480708	0.0451222	0		Specific nonpsychotic mental disorders due to brain damage	mental disorders
rs1801177	291.8	X8.19805708.G.A_A		0.0644273	0.162107	1.06655	0.691045	logistic	9532	445	9087	0.0921995	0.0452161	0		Alteration of consciousness	mental disorders
rs1801177	292	X8.19805708.G.A_A		-0.720453	0.417171	0.486532	0.0841681	logistic	9220	133	9087	0.450337	0.0447397	0		Neurological disorders	mental disorders
rs1801177	292.1	X8.19805708.G.A_A		-0.326333	0.239102	0.721565	0.172308	logistic	9368	281	9087	0.492472	0.0447267	0		Aphasia/speech disturbance	mental disorders
rs1801177	292.11	X8.19805708.G.A_A		0.0707464	0.302432	1.07331	0.815043	logistic	9210	123	9087	0.493271	0.045114	0		Aphasia	mental disorders
rs1801177	292.2	X8.19805708.G.A_A		-0.3877	0.462668	0.678616	0.402049	logistic	9170	83	9087	0.458821	0.0449291	0		Mild cognitive impairment	mental disorders
rs1801177	292.3	X8.19805708.G.A_A		-0.0985207	0.214375	0.906177	0.645824	logistic	9392	305	9087	0.18279	0.0449319	0		Memory loss	mental disorders
rs1801177	292.4	X8.19805708.G.A_A		0.198856	0.107871	1.22001	0.0652604	logistic	10105	1018	9087	0.063611	0.0459673	0		Altered mental status	mental disorders
rs1801177	292.5	X8.19805708.G.A_A		0.26168	0.313935	1.29911	0.404536	logistic	9182	95	9087	0.145215	0.0451971	0		Transient alteration of awareness	mental disorders
rs1801177	292.6	X8.19805708.G.A_A		0.681232	0.252037	1.97631	0.00687354	logistic	9194	107	9087	0.535857	0.0455188	0		Hallucinations	mental disorders
rs1801177	293	X8.19805708.G.A_A		0.0741044	0.386178	1.07692	0.847827	logistic	10487	72	10415	0.614432	0.045914	0		Symptoms involving head and neck	mental disorders
rs1801177	293.1	X8.19805708.G.A_A		-0.00287293	0.127831	0.997131	0.982069	logistic	11175	760	10415	0.550224	0.0458613	0		Swelling, mass, or lump in head and neck [Space-occupying lesion, intracranial NOS]	mental disorders
rs1801177	295.1	X8.19805708.G.A_A		0.0803154	0.241416	1.08363	0.739372	logistic	7263	191	7072	0.146888	0.0449539	0		Schizophrenia	mental disorders
rs1801177	295.2	X8.19805708.G.A_A		0.457288	0.294624	1.57978	0.120637	logistic	7167	95	7072	0.131037	0.0451374	0		Paranoid disorders	mental disorders
rs1801177	295.3	X8.19805708.G.A_A		0.357347	0.205295	1.42953	0.0817453	logistic	7281	209	7072	0.212756	0.0453921	0		Psychosis	mental disorders
rs1801177	296	X8.19805708.G.A_A		-0.205887	0.179957	0.813925	0.252586	logistic	7547	475	7072	0.0377595	0.0443222	0		Mood disorders	mental disorders
rs1801177	296.1	X8.19805708.G.A_A		0.297407	0.156998	1.34636	0.0581802	logistic	7484	412	7072	0.122955	0.0456307	0		Bipolar	mental disorders
rs1801177	296.2	X8.19805708.G.A_A		0.133816	0.112579	1.14318	0.23458	logistic	8109	1037	7072	0.427717	0.045505	0		Depression	mental disorders
rs1801177	296.22	X8.19805708.G.A_A		0.0218736	0.107568	1.02211	0.838865	logistic	8388	1316	7072	0.0112991	0.0449452	0		Major depressive disorder	mental disorders
rs1801177	297.1	X8.19805708.G.A_A		0.293026	0.178189	1.34048	0.10008	logistic	7392	320	7072	0.26703	0.0454545	0		Suicidal ideation	mental disorders
rs1801177	297.2	X8.19805708.G.A_A		0.389505	0.259209	1.47625	0.132924	logistic	7201	129	7072	0.154415	0.0452021	0		Suicide or self-inflicted injury	mental disorders
rs1801177	300	X8.19805708.G.A_A		0.0156456	0.277593	1.01577	0.955054	logistic	7221	149	7072	0.101038	0.0448691	0		Anxiety disorders	mental disorders
rs1801177	300.1	X8.19805708.G.A_A		0.0620054	0.104892	1.06397	0.554428	logistic	8402	1330	7072	0.790543	0.0450488	0		Anxiety disorder	mental disorders
rs1801177	300.11	X8.19805708.G.A_A		0.200777	0.191372	1.22235	0.294111	logistic	7366	294	7072	0.224018	0.0452077	0		Generalized anxiety disorder	mental disorders
rs1801177	300.12	X8.19805708.G.A_A		-0.130661	0.288903	0.877515	0.651077	logistic	7238	166	7072	0.100492	0.0446947	0		Agorophobia, social phobia, and panic disorder	mental disorders
rs1801177	300.2	X8.19805708.G.A_A							7072					0	[Error: non-varying phenotype or genotype]	Generalized anxiety & phobic disorders	mental disorders
rs1801177	300.4	X8.19805708.G.A_A		-0.914344	0.38778	0.40078	0.0183791	logistic	7259	187	7072	0.0334406	0.0441521	0		Dysthymic disorder	mental disorders
rs1801177	300.8	X8.19805708.G.A_A		-0.617337	0.585064	0.539379	0.291352	logistic	7132	60	7072	0.0494702	0.0446579	0		Acute reaction to stress	mental disorders
rs1801177	300.9	X8.19805708.G.A_A		0.302198	0.178112	1.35283	0.0897586	logistic	7381	309	7072	0.0534716	0.0454545	0		Posttraumatic stress disorder	mental disorders
rs1801177	302.1	X8.19805708.G.A_A		1.30161	0.286251	3.67519	5.43958e-06	logistic	7126	54	7072	0.0385326	0.0456076	0		Decreased libido	mental disorders
rs1801177	303.4	X8.19805708.G.A_A		-0.141235	0.390435	0.868285	0.717548	logistic	7159	87	7072	0.0767091	0.0447688	0		Somatoform disorder	mental disorders
rs1801177	304	X8.19805708.G.A_A		-0.0847118	0.150131	0.918777	0.572582	logistic	7720	648	7072	0.0605959	0.0444948	0		Adjustment reaction	mental disorders
rs1801177	305.2	X8.19805708.G.A_A		-0.0339545	0.393721	0.966616	0.931276	logistic	7157	85	7072	0.0775793	0.0447813	0		Eating disorder	mental disorders
rs1801177	306	X8.19805708.G.A_A		0.079041	0.218007	1.08225	0.716933	logistic	7317	245	7072	0.170941	0.0449638	0		Other mental disorder	mental disorders
rs1801177	306.1	X8.19805708.G.A_A		0.194029	0.218207	1.21413	0.373897	logistic	7359	287	7072	0.171977	0.044843	0		Mental disorders durring/after pregnancy	mental disorders
rs1801177	306.9	X8.19805708.G.A_A		0.107675	0.315453	1.11369	0.732851	logistic	7181	109	7072	0.11299	0.0449102	0		Tension headache	mental disorders
rs1801177	312	X8.19805708.G.A_A		0.0926761	0.24596	1.09711	0.706328	logistic	10602	171	10431	0.572474	0.0459819	0		Conduct disorders	mental disorders
rs1801177	313	X8.19805708.G.A_A		-0.1833	0.503986	0.832518	0.716082	logistic	10485	54	10431	0.62593	0.0458274	0		Pervasive developmental disorders	mental disorders
rs1801177	313.1	X8.19805708.G.A_A		-0.342554	0.274736	0.709955	0.212453	logistic	10642	211	10431	0.60876	0.0456211	0		Attention deficit hyperactivity disorder	mental disorders
rs1801177	315	X8.19805708.G.A_A		0.311907	0.26487	1.36603	0.238963	logistic	10549	118	10431	0.69285	0.0460707	0		Develomental delays and disorders	mental disorders
rs1801177	315.3	X8.19805708.G.A_A		0.284674	0.295221	1.32933	0.334909	logistic	10527	96	10431	0.703317	0.0460245	0		Mental retardation	mental disorders
rs1801177	316	X8.19805708.G.A_A		0.0760871	0.11703	1.07906	0.515596	logistic	8777	948	7829	0.419189	0.045004	0		Substance addiction and disorders	mental disorders
rs1801177	316.1	X8.19805708.G.A_A		-0.0384849	0.421492	0.962246	0.927249	logistic	7896	67	7829	0.449643	0.0446429	0		Polyneuropathy due to drugs	mental disorders
rs1801177	317	X8.19805708.G.A_A		0.139403	0.182036	1.14959	0.443795	logistic	8165	336	7829	0.633666	0.0449479	0		Alcohol-related disorders	mental disorders
rs1801177	317.1	X8.19805708.G.A_A		0.0797363	0.181986	1.083	0.661281	logistic	8183	354	7829	0.639087	0.0448491	0		Alcoholism	mental disorders
rs1801177	317.11	X8.19805708.G.A_A		0.0197869	0.368508	1.01998	0.957178	logistic	7909	80	7829	0.437656	0.0446959	0		Alcoholic liver damage	mental disorders
rs1801177	318	X8.19805708.G.A_A		0.0361691	0.0815285	1.03683	0.657305	logistic	10233	2404	7829	0.384301	0.0450992	0		Tobacco use disorder	mental disorders
rs1801177	320	X8.19805708.G.A_A		-0.115772	0.340099	0.890678	0.733551	logistic	11060	106	10954	0.451309	0.0458409	0		Meningitis	neurological
rs1801177	324	X8.19805708.G.A_A		-0.553872	0.583258	0.57472	0.342306	logistic	11010	56	10954	0.477152	0.0457766	0		Other CNS infection and poliomyelitis	neurological
rs1801177	324.1	X8.19805708.G.A_A							10954					0	[Error: non-varying phenotype or genotype]	Jakob-Creutzfeldt disease	neurological
rs1801177	327	X8.19805708.G.A_A		-0.00574229	0.164361	0.994274	0.97213	logistic	9255	475	8780	0.543168	0.0462993	0		Sleep disorders	neurological
rs1801177	327.1	X8.19805708.G.A_A		-0.85078	0.452058	0.427082	0.0598341	logistic	8908	128	8780	0.549827	0.046026	0		Hypersomnia	neurological
rs1801177	327.3	X8.19805708.G.A_A		-0.280852	0.171222	0.75514	0.100947	logistic	9330	550	8780	0.594291	0.0457128	0		Sleep apnea	neurological
rs1801177	327.32	X8.19805708.G.A_A		-0.249501	0.120429	0.77919	0.0382865	logistic	9904	1124	8780	0.729399	0.0452342	0		Obstructive sleep apnea	neurological
rs1801177	327.4	X8.19805708.G.A_A		-0.208171	0.146019	0.812068	0.153971	logistic	9523	743	8780	0.674189	0.0456264	0		Insomnia	neurological
rs1801177	327.41	X8.19805708.G.A_A		0.121445	0.291221	1.12913	0.676665	logistic	8908	128	8780	0.631245	0.0464751	0		Organic or persistent insomnia	neurological
rs1801177	327.5	X8.19805708.G.A_A		0.269224	0.422076	1.30895	0.523567	logistic	8832	52	8780	0.653447	0.0464787	0		Parasomnia	neurological
rs1801177	327.71	X8.19805708.G.A_A		-0.0905724	0.328501	0.913408	0.782767	logistic	8902	122	8780	0.51112	0.0463379	0		Restless legs syndrome	neurological
rs1801177	331.1	X8.19805708.G.A_A		-0.220839	0.343459	0.801846	0.520233	logistic	8819	116	8703	0.318204	0.046037	0		Hydrocephalus	neurological
rs1801177	331.9	X8.19805708.G.A_A		0.0810927	0.250632	1.08447	0.746276	logistic	8883	180	8703	0.184621	0.0462119	0		Cerebral degeneration, unspecified	neurological
rs1801177	333	X8.19805708.G.A_A		-1.68978	1.00584	0.184561	0.0929623	logistic	8757	54	8703	0.277273	0.0459061	0		Extrapyramidal disease and abnormal movement disorders	neurological
rs1801177	333.1	X8.19805708.G.A_A		0.245122	0.395576	1.27778	0.535483	logistic	8766	63	8703	0.136916	0.0462012	0		Essential tremor	neurological
rs1801177	333.2	X8.19805708.G.A_A		-1.79801	1.00564	0.165627	0.0737858	logistic	8763	60	8703	0.275044	0.0458747	0		Myoclonus	neurological
rs1801177	333.4	X8.19805708.G.A_A		-0.0685569	0.461292	0.93374	0.881854	logistic	8760	57	8703	0.308158	0.0461187	0		Torsion dystonia	neurological
rs1801177	334	X8.19805708.G.A_A		0.246242	0.236128	1.27921	0.297025	logistic	8869	166	8703	0.0177299	0.0463976	0		Degenerative disease of the spinal cord	neurological
rs1801177	335	X8.19805708.G.A_A		-0.409193	0.296849	0.664186	0.168063	logistic	8897	194	8703	0.313586	0.045802	0		Multiple sclerosis	neurological
rs1801177	337	X8.19805708.G.A_A		0.0512675	0.464156	1.0526	0.91205	logistic	8753	50	8703	0.124793	0.0461556	0		Disorders of the autonomic nervous system	neurological
rs1801177	338	X8.19805708.G.A_A							8035					0	[Error: non-varying phenotype or genotype]	Pain	neurological
rs1801177	338.1	X8.19805708.G.A_A		-0.187887	0.0953185	0.828708	0.0487067	logistic	9889	1854	8035	0.298014	0.0457074	0		Acute pain	neurological
rs1801177	338.2	X8.19805708.G.A_A		-0.0925315	0.100837	0.911621	0.358812	logistic	9614	1579	8035	0.38205	0.0465467	0		Chronic pain	neurological
rs1801177	339	X8.19805708.G.A_A		0.0662023	0.0842122	1.06844	0.431787	logistic	10409	2203	8206	0.518639	0.0458257	0		Other headache syndromes	neurological
rs1801177	340	X8.19805708.G.A_A		-0.152266	0.142502	0.85876	0.285287	logistic	8977	771	8206	0.00920511	0.0448368	0		Migraine	neurological
rs1801177	340.1	X8.19805708.G.A_A		0.215638	0.236087	1.24065	0.361042	logistic	8390	184	8206	0.0964959	0.0456496	0		Migrain with aura	neurological
rs1801177	341	X8.19805708.G.A_A		-0.553136	0.455794	0.575143	0.224913	logistic	8796	93	8703	0.294969	0.04593	0		Other demyelinating diseases of central nervous system	neurological
rs1801177	342	X8.19805708.G.A_A		-0.0467559	0.235256	0.95432	0.842462	logistic	8922	219	8703	0.366118	0.0461219	0		Hemiplegia	neurological
rs1801177	343	X8.19805708.G.A_A		0.0259133	0.412503	1.02625	0.94991	logistic	8768	65	8703	0.127459	0.0461337	0		Infantile cerebral palsy	neurological
rs1801177	344	X8.19805708.G.A_A		0.103109	0.259509	1.10861	0.691129	logistic	8853	150	8703	0.201257	0.0462555	0		Other paralytic syndromes	neurological
rs1801177	345	X8.19805708.G.A_A		-0.186143	0.193682	0.830155	0.336513	logistic	9073	370	8703	0.0141175	0.0458503	0		Epilepsy, recurrent seizures, convulsions	neurological
rs1801177	345.1	X8.19805708.G.A_A		-0.609051	0.32228	0.543867	0.0587817	logistic	8897	194	8703	0.110769	0.0456896	0		Epilepsy	neurological
rs1801177	345.11	X8.19805708.G.A_A		-0.368307	0.338516	0.691904	0.276593	logistic	8844	141	8703	0.123126	0.0459068	0		Generalized convulsive epilepsy	neurological
rs1801177	345.12	X8.19805708.G.A_A		-0.385317	0.274683	0.680235	0.160686	logistic	8920	217	8703	0.13614	0.045796	0		Partial epilepsy	neurological
rs1801177	345.3	X8.19805708.G.A_A		0.110153	0.12641	1.11645	0.383536	logistic	9409	706	8703	0.11278	0.0465512	0		Convulsions	neurological
rs1801177	346.1	X8.19805708.G.A_A		0.218582	0.262526	1.24431	0.405065	logistic	8845	142	8703	0.00792342	0.0462973	0		Nonspecific abnormal findings on radiological and other examination of skull and head	neurological
rs1801177	348.2	X8.19805708.G.A_A		0.101593	0.198636	1.10693	0.609033	logistic	8973	270	8703	0.233087	0.0463056	0		Cerebral edema and compression of brain	neurological
rs1801177	348.7	X8.19805708.G.A_A		0.556604	0.233742	1.74474	0.017253	logistic	8835	132	8703	0.40354	0.0466327	0		Coma	neurological
rs1801177	348.8	X8.19805708.G.A_A		-0.0425661	0.170122	0.958327	0.802426	logistic	9136	433	8703	0.296603	0.0460814	0		Encephalopathy, not elsewhere classified	neurological
rs1801177	348.9	X8.19805708.G.A_A		0.0307764	0.150423	1.03125	0.837886	logistic	9235	532	8703	0.139222	0.0462371	0		Other conditions of brain, NOS	neurological
rs1801177	349	X8.19805708.G.A_A		-0.346414	0.362976	0.70722	0.339896	logistic	8823	120	8703	0.122827	0.0459594	0		Other and unspecified disorders of the nervous system	neurological
rs1801177	350	X8.19805708.G.A_A							9741					0	[Error: non-varying phenotype or genotype]	Abnormal movement	neurological
rs1801177	350.1	X8.19805708.G.A_A		-0.0234618	0.168347	0.976811	0.889161	logistic	10166	425	9741	0.304443	0.0467736	0		Abnormal involuntary movements	neurological
rs1801177	350.2	X8.19805708.G.A_A		-0.0805744	0.137756	0.922586	0.558611	logistic	10478	737	9741	0.664055	0.0464783	0		Abnormality of gait	neurological
rs1801177	350.3	X8.19805708.G.A_A		-0.534937	0.273432	0.585706	0.0504201	logistic	9993	252	9741	0.435978	0.0463324	0		Lack of coordination	neurological
rs1801177	350.6	X8.19805708.G.A_A		0.0856257	0.342586	1.0894	0.802634	logistic	9831	90	9741	0.0772784	0.0468416	0		Disturbances of sensation of smell and taste	neurological
rs1801177	351	X8.19805708.G.A_A		-0.0021807	0.130089	0.997822	0.986626	logistic	10664	787	9877	0.558599	0.045949	0		Other peripheral nerve disorders	neurological
rs1801177	352.1	X8.19805708.G.A_A		-0.240897	0.363004	0.785923	0.506934	logistic	9983	106	9877	0.34264	0.0459281	0		Trigeminal nerve disorders [CN5]	neurological
rs1801177	352.2	X8.19805708.G.A_A		0.393455	0.325871	1.48209	0.227281	logistic	9955	78	9877	0.474736	0.0461577	0		Facial nerve disorders [CN7]	neurological
rs1801177	353.2	X8.19805708.G.A_A		0.27981	0.394442	1.32288	0.478088	logistic	9935	58	9877	0.333072	0.0460996	0		Nerve root lesions	neurological
rs1801177	355	X8.19805708.G.A_A		-0.663684	0.507802	0.514951	0.191222	logistic	9958	81	9877	0.36514	0.0458425	0		Complex regional/central pain syndrome	neurological
rs1801177	355.1	X8.19805708.G.A_A		-0.0842739	0.219501	0.919179	0.701027	logistic	10145	268	9877	0.282121	0.045934	0		Chronic pain syndrome	neurological
rs1801177	356	X8.19805708.G.A_A		-0.202556	0.198221	0.81664	0.306842	logistic	10492	361	10131	0.143227	0.0459874	0		Hereditary and idiopathic peripheral neuropathy	neurological
rs1801177	357	X8.19805708.G.A_A		-0.065134	0.164942	0.936942	0.692924	logistic	10616	485	10131	0.0754761	0.0461096	0		Inflammatory and toxic neuropathy	neurological
rs1801177	359.2	X8.19805708.G.A_A		-0.366947	0.266609	0.692846	0.168714	logistic	10359	228	10131	0.0228179	0.0459504	0		Myopathy	neurological
rs1801177	361	X8.19805708.G.A_A		0.0809474	0.343876	1.08431	0.813901	logistic	10021	89	9932	0.0676463	0.0464524	0		Retinal detachments and defects	sense organs
rs1801177	362.2	X8.19805708.G.A_A							9796					0	[Error: non-varying phenotype or genotype]	Degeneration of macula and posterior pole of retina	sense organs
rs1801177	362.23	X8.19805708.G.A_A		0.0855025	0.346219	1.08926	0.804939	logistic	9884	88	9796	0.0820441	0.0465904	0		Cystoid macular degeneration of retina	sense organs
rs1801177	362.26	X8.19805708.G.A_A		-0.265858	0.459023	0.766548	0.562467	logistic	9866	70	9796	0.124972	0.0464727	0		Macular puckering of retina	sense organs
rs1801177	362.3	X8.19805708.G.A_A		-0.053416	0.261337	0.947986	0.838045	logistic	9980	184	9796	0.1029	0.046493	0		Other nondiabetic retinopathy	sense organs
rs1801177	362.4	X8.19805708.G.A_A		-0.12928	0.390786	0.878728	0.740781	logistic	9878	82	9796	0.0677564	0.0465175	0		Retinal vascular changes and abnomalities	sense organs
rs1801177	362.9	X8.19805708.G.A_A		-0.416008	0.418681	0.659675	0.32041	logistic	9891	95	9796	0.0543955	0.0464058	0		Retinal edema	sense organs
rs1801177	364.1	X8.19805708.G.A_A		-0.472519	0.586122	0.62343	0.42014	logistic	9982	50	9932	0.0774487	0.0463334	0		Corneal opacity	sense organs
rs1801177	365	X8.19805708.G.A_A		0.0475338	0.154663	1.04868	0.758586	logistic	10447	515	9932	0.114853	0.0465684	0		Glaucoma	sense organs
rs1801177	365.1	X8.19805708.G.A_A		0.232361	0.16906	1.26157	0.169309	logistic	10295	363	9932	0.278152	0.0468674	0		Open-angle glaucoma	sense organs
rs1801177	365.11	X8.19805708.G.A_A		-0.155519	0.244278	0.855971	0.524354	logistic	10167	235	9932	0.137969	0.0462772	0		Primary open angle glaucoma	sense organs
rs1801177	365.2	X8.19805708.G.A_A		-0.155813	0.343635	0.855719	0.650241	logistic	10040	108	9932	0.0750442	0.0463645	0		Primary angle-closure glaucoma	sense organs
rs1801177	366	X8.19805708.G.A_A		-0.0815592	0.182323	0.921678	0.654634	logistic	10601	465	10136	0.320747	0.0457032	0		Cataract	sense organs
rs1801177	366.2	X8.19805708.G.A_A		-0.0326271	0.129233	0.967899	0.80068	logistic	11125	989	10136	0.598058	0.045618	0		Senile cataract	sense organs
rs1801177	367.1	X8.19805708.G.A_A		0.183921	0.162705	1.20192	0.258311	logistic	10729	396	10333	0.264817	0.0457638	0		Myopia	sense organs
rs1801177	367.2	X8.19805708.G.A_A		0.229157	0.198969	1.25754	0.249434	logistic	10584	251	10333	0.0155342	0.0456822	0		Astigmatism	sense organs
rs1801177	367.8	X8.19805708.G.A_A		-0.360452	0.415416	0.697361	0.385564	logistic	10428	95	10333	0.106377	0.0453107	0		Hypermetropia	sense organs
rs1801177	367.9	X8.19805708.G.A_A		-0.319409	0.265404	0.726578	0.228789	logistic	10557	224	10333	0.0804259	0.0451833	0		Blindness and low vision	sense organs
rs1801177	368	X8.19805708.G.A_A		-0.154217	0.182225	0.857086	0.397386	logistic	10696	416	10280	0.420352	0.0458583	0		Visual disturbances	sense organs
rs1801177	368.2	X8.19805708.G.A_A		-0.0478679	0.325743	0.95326	0.883172	logistic	10397	117	10280	0.619751	0.046071	0		Diplopia and disorders of binocular vision	sense organs
rs1801177	368.4	X8.19805708.G.A_A		-0.479363	0.41564	0.619178	0.248782	logistic	10384	104	10280	0.510791	0.0459361	0		Visual field defects	sense organs
rs1801177	368.5	X8.19805708.G.A_A							10280					0	[Error: non-varying phenotype or genotype]	Color vision deficiencies	sense organs
rs1801177	368.7	X8.19805708.G.A_A							10280					0	[Error: non-varying phenotype or genotype]	Disorders of accommodation	sense organs
rs1801177	368.9	X8.19805708.G.A_A		-0.0532878	0.258689	0.948107	0.836797	logistic	10462	182	10280	0.46569	0.0460715	0		Subjective visual disturbances	sense organs
rs1801177	369.2	X8.19805708.G.A_A		0.195824	0.341397	1.21631	0.566242	logistic	9398	81	9317	0.693202	0.0457544	0		Eye infection, viral	sense organs
rs1801177	369.5	X8.19805708.G.A_A		0.0469104	0.163303	1.04803	0.773914	logistic	9763	446	9317	0.804321	0.0457339	0		Conjunctivitis, infectious	sense organs
rs1801177	370.31	X8.19805708.G.A_A		-0.33563	0.346886	0.714887	0.333268	logistic	9447	130	9317	0.583048	0.0455171	0		Keratoconjunctivitis sicca	sense organs
rs1801177	371.1	X8.19805708.G.A_A		0.162761	0.251677	1.17676	0.517823	logistic	9476	159	9317	0.537089	0.0457999	0		Uveitis, noninfectious or NOS	sense organs
rs1801177	371.2	X8.19805708.G.A_A		0.216392	0.298389	1.24159	0.468329	logistic	9421	104	9317	0.554511	0.0458019	0		Conjunctivitis, noninfectious	sense organs
rs1801177	371.21	X8.19805708.G.A_A		0.292183	0.197537	1.33935	0.139105	logistic	9559	242	9317	0.477704	0.0460299	0		Allergic conjunctivitis	sense organs
rs1801177	371.3	X8.19805708.G.A_A		-0.237707	0.226923	0.788434	0.294859	logistic	9611	294	9317	0.551948	0.0453647	0		Inflammation of eyelids	sense organs
rs1801177	372	X8.19805708.G.A_A		0.0148218	0.249235	1.01493	0.952578	logistic	9501	184	9317	0.67419	0.0456794	0		Disorders of conjunctiva	sense organs
rs1801177	374	X8.19805708.G.A_A		-0.40501	0.508323	0.66697	0.425592	logistic	9381	64	9317	0.596403	0.0455708	0		Other disorders of eyelids	sense organs
rs1801177	374.3	X8.19805708.G.A_A		-0.391321	0.456701	0.676163	0.391532	logistic	9396	79	9317	0.59429	0.0455513	0		Ptosis of eyelid	sense organs
rs1801177	374.6	X8.19805708.G.A_A		-0.620668	0.516752	0.537585	0.229714	logistic	9392	75	9317	0.599695	0.0455175	0		Dermatochalasis	sense organs
rs1801177	375.1	X8.19805708.G.A_A		0.103153	0.163723	1.10866	0.528667	logistic	10214	481	9733	0.00223263	0.0453299	0		Dry eyes	sense organs
rs1801177	377	X8.19805708.G.A_A		0.268978	0.344461	1.30863	0.434881	logistic	9813	80	9733	0.160104	0.0452971	0		Disorders of optic nerve and visual pathways	sense organs
rs1801177	377.1	X8.19805708.G.A_A		-0.763043	0.585677	0.466245	0.19263	logistic	9804	71	9733	0.0221247	0.0450326	0		Optic atrophy	sense organs
rs1801177	377.3	X8.19805708.G.A_A		-0.00568847	0.458466	0.994328	0.9901	logistic	9792	59	9733	0.000644092	0.04519	0		Optic neuritis/neuropathy	sense organs
rs1801177	378.1	X8.19805708.G.A_A		0.71664	0.292496	2.04754	0.0142822	logistic	9809	76	9733	0.124755	0.0455194	0		Strabismus (not specified as paralytic)	sense organs
rs1801177	379.1	X8.19805708.G.A_A		0.38854	0.393962	1.47483	0.324017	logistic	9790	57	9733	0.0169919	0.0453013	0		Scleritis and episcleritis	sense organs
rs1801177	379.2	X8.19805708.G.A_A		0.179168	0.178218	1.19622	0.314739	logistic	10120	387	9733	0.21384	0.0453557	0		Disorders of vitreous body	sense organs
rs1801177	379.51	X8.19805708.G.A_A							9733					0	[Error: non-varying phenotype or genotype]	Pigmentary iris degeneration	sense organs
rs1801177	379.9	X8.19805708.G.A_A		0.274236	0.2462	1.31553	0.265333	logistic	9893	160	9733	0.293349	0.0453856	0		Pain, swelling or discharge of eye	sense organs
rs1801177	380.1	X8.19805708.G.A_A		0.120465	0.237272	1.12802	0.611657	logistic	10709	189	10520	0.526149	0.0460827	0		Otitis externa	sense organs
rs1801177	380.4	X8.19805708.G.A_A		0.124998	0.160542	1.13315	0.436213	logistic	10962	442	10520	0.433635	0.0461595	0		Impacted cerumen	sense organs
rs1801177	381.1	X8.19805708.G.A_A		-0.0184077	0.257687	0.981761	0.943052	logistic	10184	182	10002	0.350529	0.0464454	0		Otitis media	sense organs
rs1801177	381.11	X8.19805708.G.A_A		-0.125706	0.193343	0.881874	0.515583	logistic	10366	364	10002	0.469844	0.046257	0		Suppurative and unspecified otitis media	sense organs
rs1801177	381.2	X8.19805708.G.A_A		-0.282714	0.25775	0.753735	0.272706	logistic	10232	230	10002	0.517814	0.0462275	0		Eustachian tube disorders	sense organs
rs1801177	382	X8.19805708.G.A_A		-0.298054	0.225143	0.742261	0.185556	logistic	10316	314	10002	0.639379	0.0460934	0		Otalgia	sense organs
rs1801177	386	X8.19805708.G.A_A		-0.143931	0.514744	0.865948	0.779772	logistic	9604	52	9552	0.233416	0.046439	0		Vertiginous syndromes and other disorders of vestibular system	sense organs
rs1801177	386.2	X8.19805708.G.A_A		-0.331981	0.330193	0.717501	0.314697	logistic	9710	158	9552	0.22422	0.046241	0		Peripheral or central vertigo	sense organs
rs1801177	386.9	X8.19805708.G.A_A		-0.08839	0.111794	0.915404	0.429148	logistic	10778	1226	9552	0.662866	0.0458341	0		Dizziness and giddiness (Light-headedness and vertigo)	sense organs
rs1801177	388	X8.19805708.G.A_A		-0.315743	0.455265	0.729247	0.487973	logistic	10464	74	10390	0.510347	0.0467317	0		Other disorders of ear	sense organs
rs1801177	389	X8.19805708.G.A_A		-0.376927	0.231509	0.685966	0.103497	logistic	10708	318	10390	0.484951	0.0463672	0		Hearing loss	sense organs
rs1801177	389.1	X8.19805708.G.A_A		-0.206597	0.207486	0.813347	0.319388	logistic	10734	344	10390	0.586128	0.0465344	0		Sensorineural hearing loss	sense organs
rs1801177	389.2	X8.19805708.G.A_A		-0.733236	0.504942	0.480352	0.146469	logistic	10478	88	10390	0.521622	0.0466215	0		Conductive hearing loss	sense organs
rs1801177	389.4	X8.19805708.G.A_A		-0.291295	0.267764	0.747295	0.276648	logistic	10611	221	10390	0.488472	0.0465555	0		Tinnitus	sense organs
rs1801177	394	X8.19805708.G.A_A		0.338091	0.186785	1.40227	0.0702879	logistic	9671	262	9409	0.635878	0.0466343	0		Rheumatic disease of the heart valves	circulatory system
rs1801177	394.1	X8.19805708.G.A_A		0.0914594	0.251943	1.09577	0.716592	logistic	9573	164	9409	0.582326	0.046276	0		Mitral valve stenosis and aortic valve stenosis	circulatory system
rs1801177	394.2	X8.19805708.G.A_A		-0.180089	0.386868	0.835196	0.641571	logistic	9499	90	9409	0.486918	0.0461101	0		Mitral valve disease	circulatory system
rs1801177	394.7	X8.19805708.G.A_A		0.168257	0.173278	1.18324	0.331537	logistic	9745	336	9409	0.741305	0.0464854	0		Disease of tricuspid valve	circulatory system
rs1801177	395	X8.19805708.G.A_A		0.0383217	0.298445	1.03907	0.897829	logistic	9534	125	9409	0.461637	0.0462031	0		Heart valve disorders	circulatory system
rs1801177	395.1	X8.19805708.G.A_A		0.0495274	0.137107	1.05077	0.717926	logistic	10059	650	9409	0.249976	0.0463267	0		Nonrheumatic mitral valve disorders	circulatory system
rs1801177	395.2	X8.19805708.G.A_A		0.0422262	0.172386	1.04313	0.806494	logistic	9810	401	9409	0.505881	0.0462793	0		Nonrheumatic aortic valve disorders	circulatory system
rs1801177	395.3	X8.19805708.G.A_A		-0.162337	0.22646	0.850155	0.47347	logistic	9670	261	9409	0.440867	0.0460186	0		Nonrheumatic tricuspid valve disorders	circulatory system
rs1801177	395.4	X8.19805708.G.A_A		-0.0304741	0.362081	0.969986	0.932926	logistic	9496	87	9409	0.617878	0.0461773	0		Nonrheumatic pulmonary valve disorders	circulatory system
rs1801177	395.6	X8.19805708.G.A_A		0.122794	0.259725	1.13065	0.636366	logistic	9560	151	9409	0.58499	0.0462866	0		Heart valve replaced	circulatory system
rs1801177	396	X8.19805708.G.A_A		0.104716	0.15355	1.11039	0.495261	logistic	9892	483	9409	0.606117	0.0463506	0		Abnormal heart sounds	circulatory system
rs1801177	401	X8.19805708.G.A_A		-0.0332126	0.269839	0.967333	0.902041	logistic	5448	166	5282	0.374387	0.0457966	0		Hypertension	circulatory system
rs1801177	401.1	X8.19805708.G.A_A		0.0378517	0.0769997	1.03858	0.623015	logistic	10738	5456	5282	0.635421	0.0461445	0		Essential hypertension	circulatory system
rs1801177	401.2	X8.19805708.G.A_A		-0.258834	0.191476	0.771951	0.176445	logistic	5774	492	5282	0.275244	0.0452892	0		Hypertensive heart and/or renal disease	circulatory system
rs1801177	401.21	X8.19805708.G.A_A		-0.0134985	0.146698	0.986592	0.926686	logistic	6197	915	5282	0.435754	0.0458286	0		Hypertensive heart disease	circulatory system
rs1801177	401.22	X8.19805708.G.A_A		-0.144041	0.123209	0.865852	0.242373	logistic	6697	1415	5282	0.324688	0.0449455	0		Hypertensive chronic kidney disease	circulatory system
rs1801177	401.3	X8.19805708.G.A_A		0.00577046	0.151632	1.00579	0.969643	logistic	6026	744	5282	0.56693	0.0453037	0		Other hypertensive complications	circulatory system
rs1801177	411.1	X8.19805708.G.A_A		-0.156548	0.217662	0.855091	0.472001	logistic	9308	316	8992	0.129884	0.0455522	0		Unstable angina (intermediate coronary syndrome)	circulatory system
rs1801177	411.2	X8.19805708.G.A_A		-0.0641206	0.138874	0.937892	0.644284	logistic	9765	773	8992	0.319251	0.0455197	0		Myocardial infarction	circulatory system
rs1801177	411.3	X8.19805708.G.A_A		-0.454138	0.235654	0.634995	0.0539622	logistic	9349	357	8992	0.180609	0.0451385	0		Angina pectoris	circulatory system
rs1801177	411.4	X8.19805708.G.A_A		0.00472128	0.110815	1.00473	0.966016	logistic	10304	1312	8992	0.260168	0.0457104	0		Coronary atherosclerosis	circulatory system
rs1801177	411.8	X8.19805708.G.A_A		-0.0308769	0.168417	0.969595	0.854535	logistic	9474	482	8992	0.224402	0.045704	0		Other chronic ischemic heart disease, unspecified	circulatory system
rs1801177	411.9	X8.19805708.G.A_A		-0.106598	0.390293	0.898887	0.784759	logistic	9080	88	8992	0.00253953	0.0457599	0		Other acute and subacute forms of ischemic heart disease	circulatory system
rs1801177	414	X8.19805708.G.A_A		0.0756605	0.135151	1.0786	0.575602	logistic	9693	701	8992	0.275992	0.045961	0		Other forms of chronic heart disease	circulatory system
rs1801177	414.2	X8.19805708.G.A_A		0.134369	0.291591	1.14381	0.644933	logistic	9118	126	8992	0.150146	0.0458982	0		ASCVD	circulatory system
rs1801177	415	X8.19805708.G.A_A		-0.241131	0.242088	0.785738	0.319226	logistic	9433	244	9189	0.757346	0.0460617	0		Pulmonary heart disease	circulatory system
rs1801177	415.1	X8.19805708.G.A_A		-0.332598	0.456982	0.717058	0.466727	logistic	9263	74	9189	0.680698	0.0462053	0		Acute pulmonary heart disease	circulatory system
rs1801177	415.11	X8.19805708.G.A_A		-0.208886	0.207293	0.811488	0.313606	logistic	9517	328	9189	0.63028	0.0460229	0		Pulmonary embolism and infarction, acute	circulatory system
rs1801177	415.2	X8.19805708.G.A_A		-0.054035	0.143595	0.947399	0.706693	logistic	9810	621	9189	0.64455	0.0462283	0		Chronic pulmonary heart disease	circulatory system
rs1801177	415.21	X8.19805708.G.A_A		-0.213009	0.310275	0.808149	0.492387	logistic	9334	145	9189	0.664544	0.0461753	0		Primary pulmonary hypertension	circulatory system
rs1801177	416	X8.19805708.G.A_A		-0.0954777	0.0995315	0.908939	0.337422	logistic	10678	1489	9189	0.687005	0.0458419	0		Cardiomegaly	circulatory system
rs1801177	418	X8.19805708.G.A_A		0.0794863	0.0729377	1.08273	0.275809	logistic	10637	3759	6878	0.472796	0.0456426	0		Nonspecific chest pain	circulatory system
rs1801177	418.1	X8.19805708.G.A_A		-0.133868	0.128486	0.874705	0.297461	logistic	7898	1020	6878	0.316823	0.0442517	0		Precordial pain	circulatory system
rs1801177	420	X8.19805708.G.A_A							10161					0	[Error: non-varying phenotype or genotype]	Carditis	circulatory system
rs1801177	420.2	X8.19805708.G.A_A		-0.239247	0.201987	0.78722	0.236229	logistic	10519	358	10161	0.741424	0.0456792	0		Pericarditis	circulatory system
rs1801177	420.21	X8.19805708.G.A_A		-0.26964	0.450348	0.763654	0.549348	logistic	10231	70	10161	0.680016	0.0459388	0		Acute pericarditis	circulatory system
rs1801177	420.22	X8.19805708.G.A_A		-0.51938	0.585095	0.594889	0.37471	logistic	10214	53	10161	0.686742	0.0459174	0		Chronic pericarditis	circulatory system
rs1801177	420.3	X8.19805708.G.A_A		0.703742	0.21983	2.0213	0.00136811	logistic	10290	129	10161	0.589139	0.04655	0		Endocarditis	circulatory system
rs1801177	425.1	X8.19805708.G.A_A		-0.106803	0.155335	0.898703	0.491726	logistic	10708	547	10161	0.565108	0.0458069	0		Primary/intrinsic cardiomyopathies	circulatory system
rs1801177	425.2	X8.19805708.G.A_A		-0.289409	0.256522	0.748706	0.259235	logistic	10391	230	10161	0.659267	0.0457608	0		Secondary/extrinsic cardiomyopathies	circulatory system
rs1801177	426	X8.19805708.G.A_A		-0.124611	0.203048	0.88284	0.539412	logistic	7637	341	7296	0.780076	0.0452403	0		Cardiac conduction disorders	circulatory system
rs1801177	426.21	X8.19805708.G.A_A		0.273508	0.372307	1.31457	0.462564	logistic	7365	69	7296	0.748989	0.0455533	0		First degree AV block	circulatory system
rs1801177	426.23	X8.19805708.G.A_A		0.0654935	0.427717	1.06769	0.878301	logistic	7357	61	7296	0.741777	0.0454669	0		Second degree AV block	circulatory system
rs1801177	426.24	X8.19805708.G.A_A		-0.608812	0.511648	0.543997	0.234084	logistic	7376	80	7296	0.728738	0.0452142	0		Atrioventricular block, complete	circulatory system
rs1801177	426.31	X8.19805708.G.A_A		-0.302021	0.462035	0.739323	0.513321	logistic	7370	74	7296	0.601582	0.0453189	0		Right bundle branch block	circulatory system
rs1801177	426.32	X8.19805708.G.A_A		-0.881297	0.509459	0.414245	0.0836538	logistic	7398	102	7296	0.724081	0.0450798	0		Left bundle branch block	circulatory system
rs1801177	426.7	X8.19805708.G.A_A		-0.254524	0.201748	0.775285	0.207094	logistic	7692	396	7296	0.770255	0.0449168	0		Abnormal electrocardiogram [ECG] [EKG]	circulatory system
rs1801177	426.8	X8.19805708.G.A_A		0.263687	0.397345	1.30172	0.506933	logistic	7357	61	7296	0.746213	0.0455349	0		Other cardiac conduction disorders	circulatory system
rs1801177	426.91	X8.19805708.G.A_A		-0.222288	0.273127	0.800684	0.415722	logistic	7500	204	7296	0.752565	0.0452	0		Cardiac pacemaker in situ	circulatory system
rs1801177	426.92	X8.19805708.G.A_A		-0.398257	0.262193	0.671489	0.128776	logistic	7538	242	7296	0.74944	0.0450385	0		Cardiac defibrillator in situ	circulatory system
rs1801177	427	X8.19805708.G.A_A		-0.427882	0.513584	0.651888	0.404772	logistic	7361	65	7296	0.731891	0.0453063	0		Cardiac dysrhythmias	circulatory system
rs1801177	427.11	X8.19805708.G.A_A		0.249568	0.204457	1.28347	0.222223	logistic	7538	242	7296	0.797186	0.0458344	0		Paroxysmal supraventricular tachycardia	circulatory system
rs1801177	427.12	X8.19805708.G.A_A		-0.083076	0.203015	0.920281	0.682384	logistic	7623	327	7296	0.667258	0.0453234	0		Paroxysmal ventricular tachycardia	circulatory system
rs1801177	427.21	X8.19805708.G.A_A		0.10532	0.139631	1.11107	0.450685	logistic	7988	692	7296	0.67054	0.0458813	0		Atrial fibrillation	circulatory system
rs1801177	427.22	X8.19805708.G.A_A		-0.188325	0.25799	0.828346	0.465409	logistic	7521	225	7296	0.756995	0.0452068	0		Atrial flutter	circulatory system
rs1801177	427.3	X8.19805708.G.A_A		0.107414	0.14105	1.1134	0.446339	logistic	7930	634	7296	0.498844	0.0457755	0		Other specified cardiac dysrhythmias	circulatory system
rs1801177	427.4	X8.19805708.G.A_A							7296					0	[Error: non-varying phenotype or genotype]	Cardiac arrest and ventricular fibrillation	circulatory system
rs1801177	427.41	X8.19805708.G.A_A		0.208741	0.398657	1.23213	0.600549	logistic	7358	62	7296	0.746011	0.0455287	0		Ventricular fibrillation and flutter	circulatory system
rs1801177	427.42	X8.19805708.G.A_A		-0.0621356	0.280882	0.939755	0.824924	logistic	7458	162	7296	0.756471	0.0453875	0		Cardiac arrest	circulatory system
rs1801177	427.5	X8.19805708.G.A_A		-0.0928909	0.113475	0.911293	0.413015	logistic	8549	1253	7296	0.706753	0.0448006	0		Arrhythmia (cardiac) NOS	circulatory system
rs1801177	427.6	X8.19805708.G.A_A		0.0568928	0.23339	1.05854	0.807411	logistic	7516	220	7296	0.774322	0.0455029	0		Premature beats	circulatory system
rs1801177	427.61	X8.19805708.G.A_A		-0.128792	0.426842	0.879156	0.762855	logistic	7370	74	7296	0.73911	0.0453867	0		Supraventricular premature beats	circulatory system
rs1801177	427.7	X8.19805708.G.A_A		0.0692075	0.0993066	1.07166	0.485861	logistic	8721	1425	7296	0.575326	0.0457516	0		Tachycardia NOS	circulatory system
rs1801177	427.8	X8.19805708.G.A_A		0.0814406	0.289039	1.08485	0.778125	logistic	7442	146	7296	0.759564	0.0454851	0		Sinoatrial node dysfunction (Bradycardia)	circulatory system
rs1801177	427.9	X8.19805708.G.A_A		0.00682969	0.124481	1.00685	0.956246	logistic	8237	941	7296	0.188319	0.0453442	0		Palpitations	circulatory system
rs1801177	428	X8.19805708.G.A_A		-0.138871	0.362534	0.87034	0.701677	logistic	9269	95	9174	0.246599	0.0460675	0		Congestive heart failure; nonhypertensive	circulatory system
rs1801177	428.1	X8.19805708.G.A_A		0.0532616	0.110425	1.05471	0.629569	logistic	10234	1060	9174	0.616634	0.0464628	0		Congestive heart failure (CHF) NOS	circulatory system
rs1801177	428.2	X8.19805708.G.A_A		0.0455271	0.157756	1.04658	0.772894	logistic	9643	469	9174	0.248549	0.0462512	0		Heart failure NOS	circulatory system
rs1801177	428.3	X8.19805708.G.A_A		0.00312811	0.13195	1.00313	0.981087	logistic	9908	734	9174	0.331131	0.0461748	0		Heart failure with reduced EF [Systolic or combined heart failure]	circulatory system
rs1801177	428.4	X8.19805708.G.A_A		-0.011578	0.14405	0.988489	0.935939	logistic	9806	632	9174	0.525793	0.0461452	0		Heart failure with preserved EF [Diastolic heart failure]	circulatory system
rs1801177	429.1	X8.19805708.G.A_A		-0.0519056	0.275803	0.949418	0.850721	logistic	9328	154	9174	0.391928	0.0460978	0		Heart transplant/surgery	circulatory system
rs1801177	429.2	X8.19805708.G.A_A		-0.0732936	0.219168	0.929328	0.738065	logistic	9440	266	9174	0.185515	0.0460275	0		Abnormal function study of cardiovascular system	circulatory system
rs1801177	429.3	X8.19805708.G.A_A		-0.303397	0.182692	0.738306	0.0967721	logistic	9644	470	9174	0.355506	0.0455724	0		Symptoms involving cardiovascular system	circulatory system
rs1801177	429.9	X8.19805708.G.A_A		0.289036	0.313454	1.33514	0.356476	logistic	9264	90	9174	0.21892	0.0462543	0		Cardiac complications, not elsewhere classified	circulatory system
rs1801177	430.1	X8.19805708.G.A_A		0.447868	0.258097	1.56497	0.0826929	logistic	9684	126	9558	0.688487	0.0458488	0		Subarachnoid hemorrhage	circulatory system
rs1801177	430.2	X8.19805708.G.A_A		-0.792255	0.417153	0.452822	0.0575389	logistic	9699	141	9558	0.631737	0.0452108	0		Intracerebral hemorrhage	circulatory system
rs1801177	430.3	X8.19805708.G.A_A		0.407959	0.35292	1.50375	0.247701	logistic	9622	64	9558	0.534011	0.0457285	0		Subdural hemorrhage	circulatory system
rs1801177	433	X8.19805708.G.A_A		-0.72403	0.512289	0.484794	0.157561	logistic	9648	90	9558	0.633386	0.0453462	0		Cerebrovascular disease	circulatory system
rs1801177	433.1	X8.19805708.G.A_A		-0.0506905	0.180775	0.950573	0.779166	logistic	9983	425	9558	0.45829	0.0454773	0		Occlusion and stenosis of precerebral arteries	circulatory system
rs1801177	433.11	X8.19805708.G.A_A		-0.0217441	0.397298	0.978491	0.956354	logistic	9637	79	9558	0.651087	0.0455536	0		Occlusion of cerebral arteries, with cerebral infarction	circulatory system
rs1801177	433.12	X8.19805708.G.A_A		0.670715	0.273808	1.95563	0.0143023	logistic	9664	106	9558	0.422295	0.0459437	0		Cerebral atherosclerosis	circulatory system
rs1801177	433.2	X8.19805708.G.A_A		-0.168527	0.423554	0.844908	0.690713	logistic	9638	80	9558	0.511089	0.045497	0		Occlusion of cerebral arteries	circulatory system
rs1801177	433.21	X8.19805708.G.A_A		-0.295974	0.181098	0.743807	0.10219	logistic	10074	516	9558	0.689355	0.0449672	0		Cerebral artery occlusion, with cerebral infarction	circulatory system
rs1801177	433.3	X8.19805708.G.A_A		-0.0873307	0.269388	0.916374	0.7458	logistic	9754	196	9558	0.668823	0.0454685	0		Cerebral ischemia	circulatory system
rs1801177	433.31	X8.19805708.G.A_A		0.0340204	0.145985	1.03461	0.81573	logistic	10171	613	9558	0.0304535	0.0456199	0		Transient cerebral ischemia	circulatory system
rs1801177	433.5	X8.19805708.G.A_A		0.460286	0.286403	1.58453	0.108027	logistic	9658	100	9558	0.403391	0.0458169	0		Cerebral aneurysm	circulatory system
rs1801177	433.6	X8.19805708.G.A_A		-0.153308	0.282025	0.857866	0.586719	logistic	9736	178	9558	0.663184	0.0454499	0		Acute, but ill-defined cerebrovascular disease	circulatory system
rs1801177	433.8	X8.19805708.G.A_A		0.0428807	0.178939	1.04381	0.810611	logistic	9940	382	9558	0.303007	0.0456237	0		Late effects of cerebrovascular disease	circulatory system
rs1801177	440	X8.19805708.G.A_A		-0.128516	0.27058	0.8794	0.634812	logistic	9889	178	9711	0.201137	0.0459602	0		Atherosclerosis	circulatory system
rs1801177	440.1	X8.19805708.G.A_A		0.0493919	0.420378	1.05063	0.906469	logistic	9773	62	9711	0.0513482	0.0460452	0		Atherosclerosis of renal artery	circulatory system
rs1801177	440.2	X8.19805708.G.A_A		-0.0720803	0.260583	0.930456	0.782079	logistic	9898	187	9711	0.196237	0.0459689	0		Atherosclerosis of the extremities	circulatory system
rs1801177	440.21	X8.19805708.G.A_A		-0.0260421	0.326408	0.974294	0.936409	logistic	9821	110	9711	0.216804	0.0460238	0		Atherosclerosis of native arteries of the extremities with ulceration or gangrene	circulatory system
rs1801177	440.22	X8.19805708.G.A_A		-0.0888346	0.311887	0.914997	0.775775	logistic	9842	131	9711	0.0358653	0.0459764	0		Atherosclerosis of native arteries of the extremities with intermittent claudication	circulatory system
rs1801177	440.9	X8.19805708.G.A_A		0.00929898	0.217473	1.00934	0.965893	logistic	9968	257	9711	0.0246902	0.0460474	0		Atherosclerosis of aorta	circulatory system
rs1801177	442.1	X8.19805708.G.A_A		-0.388726	0.386093	0.67792	0.314021	logistic	9823	112	9711	0.0623551	0.0458618	0		Aortic aneurysm	circulatory system
rs1801177	442.11	X8.19805708.G.A_A		-0.630694	0.507356	0.532223	0.213832	logistic	9793	82	9711	0.0761425	0.0458491	0		Abdominal aortic aneurysm	circulatory system
rs1801177	442.8	X8.19805708.G.A_A		-0.495702	0.586253	0.609143	0.397808	logistic	9762	51	9711	0.0725549	0.0459435	0		Aneurysm of other specified artery	circulatory system
rs1801177	443.1	X8.19805708.G.A_A		-0.28089	0.510843	0.755111	0.582418	logistic	9769	58	9711	0.0667849	0.0459617	0		Raynaud's syndrome	circulatory system
rs1801177	443.9	X8.19805708.G.A_A		-0.0202814	0.171353	0.979923	0.905782	logistic	10156	445	9711	0.261961	0.0460319	0		Peripheral vascular disease, unspecified	circulatory system
rs1801177	444	X8.19805708.G.A_A		0.167894	0.343973	1.18281	0.625478	logistic	9795	84	9711	0.215167	0.0460949	0		Arterial embolism and thrombosis	circulatory system
rs1801177	444.1	X8.19805708.G.A_A		-0.170749	0.457062	0.843033	0.708716	logistic	9775	64	9711	0.240863	0.0459847	0		Arterial embolism and thrombosis of lower extremity artery	circulatory system
rs1801177	446.7	X8.19805708.G.A_A							9711					0	[Error: non-varying phenotype or genotype]	Takayasu's disease	circulatory system
rs1801177	447	X8.19805708.G.A_A		0.24104	0.246564	1.27257	0.328274	logistic	9867	156	9711	0.167515	0.0462147	0		Other disorders of arteries and arterioles	circulatory system
rs1801177	447.1	X8.19805708.G.A_A		0.0689716	0.36349	1.07141	0.849507	logistic	9791	80	9711	0.0414026	0.0460627	0		Stricture of artery	circulatory system
rs1801177	447.7	X8.19805708.G.A_A		0.220354	0.27012	1.24652	0.414636	logistic	9843	132	9711	0.183417	0.0461749	0		Aortic ectasia	circulatory system
rs1801177	450	X8.19805708.G.A_A		-0.234162	0.265916	0.791233	0.378541	logistic	11292	208	11084	0.50041	0.0459617	0		Noninfectious disorders of lymphatic channels	circulatory system
rs1801177	451	X8.19805708.G.A_A		0.383942	0.300366	1.46806	0.201163	logistic	8830	87	8743	0.579931	0.0471121	0		Phlebitis and thrombophlebitis	circulatory system
rs1801177	451.2	X8.19805708.G.A_A		-0.0580138	0.389983	0.943637	0.881743	logistic	8823	80	8743	0.611839	0.0468661	0		Phlebitis and thrombophlebitis of lower extremities	circulatory system
rs1801177	452	X8.19805708.G.A_A		-0.133086	0.141751	0.875389	0.347795	logistic	9432	689	8743	0.45624	0.0464907	0		Other venous embolism and thrombosis	circulatory system
rs1801177	452.2	X8.19805708.G.A_A		-0.230041	0.17309	0.794501	0.183838	logistic	9234	491	8743	0.536259	0.0464046	0		Deep vein thrombosis [DVT]	circulatory system
rs1801177	454	X8.19805708.G.A_A		-1.91463	1.00401	0.147397	0.0565222	logistic	8809	66	8743	0.646718	0.0466001	0		Varicose veins	circulatory system
rs1801177	454.11	X8.19805708.G.A_A		0.243293	0.333149	1.27544	0.465218	logistic	8831	88	8743	0.594069	0.0469935	0		Varicose veins of lower extremity, symptomtic	circulatory system
rs1801177	455	X8.19805708.G.A_A		0.0297039	0.121966	1.03015	0.807585	logistic	9648	905	8743	0.472968	0.0469009	0		Hemorrhoids	circulatory system
rs1801177	456	X8.19805708.G.A_A		0.152992	0.244378	1.16532	0.531285	logistic	8924	181	8743	0.561709	0.0470081	0		Chronic venous insufficiency [CVI]	circulatory system
rs1801177	457.3	X8.19805708.G.A_A		-0.507291	0.285562	0.602125	0.075656	logistic	8977	234	8743	0.735342	0.0463963	0		Encounter for long-term (current) use of aspirin	circulatory system
rs1801177	458	X8.19805708.G.A_A		-0.2937	0.456585	0.7455	0.520059	logistic	9513	72	9441	0.0337007	0.0467781	0		Hypotension	circulatory system
rs1801177	458.1	X8.19805708.G.A_A		-0.691745	0.295335	0.500702	0.0191685	logistic	9685	244	9441	0.0423016	0.0463087	0		Orthostatic hypotension	circulatory system
rs1801177	458.2	X8.19805708.G.A_A		-0.748283	0.414688	0.473178	0.0711611	logistic	9568	127	9441	0.0471708	0.0465615	0		Iatrogenic hypotension	circulatory system
rs1801177	458.9	X8.19805708.G.A_A		-0.0818526	0.117161	0.921408	0.484781	logistic	10422	981	9441	0.231653	0.0466321	0		Hypotension NOS	circulatory system
rs1801177	459	X8.19805708.G.A_A		-0.379721	0.509538	0.684052	0.456134	logistic	9503	62	9441	0.0382863	0.0467747	0		Other disorders of circulatory system	circulatory system
rs1801177	459.1	X8.19805708.G.A_A		-0.488733	0.415377	0.613403	0.239355	logistic	9542	101	9441	0.0367549	0.0466883	0		Hemorrhage NOS	circulatory system
rs1801177	459.9	X8.19805708.G.A_A		-0.0432338	0.192443	0.957687	0.822246	logistic	9769	328	9441	0.103592	0.0468318	0		Circulatory disease NEC	circulatory system
rs1801177	464	X8.19805708.G.A_A		-0.190332	0.146718	0.826684	0.194539	logistic	8588	794	7794	0.570121	0.0460526	0		Acute sinusitis	respiratory
rs1801177	465	X8.19805708.G.A_A		0.0148806	0.0960656	1.01499	0.8769	logistic	9678	1884	7794	0.143971	0.0468072	0		Acute upper respiratory infections of multiple or unspecified sites	respiratory
rs1801177	465.2	X8.19805708.G.A_A		-0.156946	0.119261	0.85475	0.188176	logistic	9060	1266	7794	0.161897	0.0459713	0		Acute pharyngitis	respiratory
rs1801177	465.4	X8.19805708.G.A_A		0.408463	0.353902	1.5045	0.24843	logistic	7862	68	7794	0.463315	0.0471254	0		Acute laryngitis and tracheitis	respiratory
rs1801177	470	X8.19805708.G.A_A		-0.155253	0.20204	0.856198	0.442233	logistic	8028	342	7686	0.171374	0.0462133	0		Septal Deviations/Turbinate Hypertrophy	respiratory
rs1801177	471	X8.19805708.G.A_A		0.64419	0.314387	1.90444	0.0404587	logistic	7752	66	7686	0.201244	0.0468266	0		Nasal polyps	respiratory
rs1801177	472	X8.19805708.G.A_A		0.15755	0.184035	1.17064	0.391949	logistic	8011	325	7686	0.291795	0.0467482	0		Chronic pharyngitis and nasopharyngitis	respiratory
rs1801177	473	X8.19805708.G.A_A		0.0631434	0.260678	1.06518	0.808604	logistic	7848	162	7686	0.196308	0.0465724	0		Diseases of the larynx and vocal cords	respiratory
rs1801177	473.3	X8.19805708.G.A_A		0.603461	0.333404	1.82844	0.0702964	logistic	7745	59	7686	0.395471	0.0468044	0		Paralysis/spasm of vocal cords or larynx	respiratory
rs1801177	473.4	X8.19805708.G.A_A		0.0731867	0.195424	1.07593	0.708031	logistic	7988	302	7686	0.125862	0.0466324	0		Voice disturbance	respiratory
rs1801177	474.1	X8.19805708.G.A_A		-0.828044	0.581885	0.436903	0.154725	logistic	7759	73	7686	0.279258	0.0462688	0		Acute tonsillitis	respiratory
rs1801177	474.2	X8.19805708.G.A_A		-0.00874809	0.247442	0.99129	0.971797	logistic	7878	192	7686	0.190614	0.046522	0		Chronic tonsillitis and adenoiditis	respiratory
rs1801177	475	X8.19805708.G.A_A		-0.0873095	0.155824	0.916393	0.575269	logistic	8259	573	7686	0.269223	0.046192	0		Chronic sinusitis	respiratory
rs1801177	475.9	X8.19805708.G.A_A		-0.98027	0.455918	0.37521	0.0315472	logistic	7824	138	7686	0.288424	0.0460123	0		Postnasal drip	respiratory
rs1801177	476	X8.19805708.G.A_A		-0.0398287	0.101876	0.960954	0.695831	logistic	9202	1516	7686	0.588589	0.0460769	0		Allergic rhinitis	respiratory
rs1801177	477	X8.19805708.G.A_A		-0.0430679	0.221889	0.957846	0.8461	logistic	7932	246	7686	0.36637	0.0464574	0		Epistaxis or throat hemorrhage	respiratory
rs1801177	478	X8.19805708.G.A_A		0.071387	0.237374	1.074	0.763616	logistic	7877	191	7686	0.370324	0.0465913	0		Throat pain	respiratory
rs1801177	479	X8.19805708.G.A_A		0.00640211	0.123586	1.00642	0.958686	logistic	8556	870	7686	0.291623	0.0464586	0		Other upper respiratory disease	respiratory
rs1801177	480	X8.19805708.G.A_A		-0.24302	0.11129	0.784256	0.0289878	logistic	10034	1279	8755	0.435174	0.0462428	0		Pneumonia	respiratory
rs1801177	480.1	X8.19805708.G.A_A		-0.223836	0.238161	0.799446	0.347294	logistic	8987	232	8755	0.510544	0.0472349	0		Bacterial pneumonia	respiratory
rs1801177	480.11	X8.19805708.G.A_A		-0.161496	0.311928	0.85087	0.604643	logistic	8879	124	8755	0.376277	0.0473589	0		Pneumococcal pneumonia	respiratory
rs1801177	480.2	X8.19805708.G.A_A		-0.253961	0.386378	0.775722	0.510997	logistic	8846	91	8755	0.396383	0.0473095	0		Viral pneumonia	respiratory
rs1801177	480.3	X8.19805708.G.A_A		-0.0243772	0.41979	0.975917	0.953693	logistic	8815	60	8755	0.39257	0.0474192	0		Pneumonia due to fungus (mycoses)	respiratory
rs1801177	480.5	X8.19805708.G.A_A		-0.319557	0.509053	0.726471	0.530169	logistic	8807	52	8755	0.405862	0.0473487	0		Bronchopneumonia and lung abscess	respiratory
rs1801177	481	X8.19805708.G.A_A		0.0544399	0.155564	1.05595	0.726375	logistic	9230	475	8755	0.373851	0.0475623	0		Influenza	respiratory
rs1801177	483	X8.19805708.G.A_A		-0.190877	0.171541	0.826234	0.26583	logistic	9241	486	8755	0.284571	0.0470187	0		Acute bronchitis and bronchiolitis	respiratory
rs1801177	495	X8.19805708.G.A_A		-0.136984	0.108947	0.871985	0.208631	logistic	9986	1282	8704	0.246094	0.0454636	0		Asthma	respiratory
rs1801177	495.1	X8.19805708.G.A_A		0.0244	0.265552	1.0247	0.92679	logistic	8863	159	8704	0.375568	0.0462597	0		Chronic obstructive asthma	respiratory
rs1801177	495.2	X8.19805708.G.A_A		-0.375809	0.184826	0.686733	0.0420212	logistic	9206	502	8704	0.364796	0.0454595	0		Asthma with exacerbation	respiratory
rs1801177	496	X8.19805708.G.A_A		0.055164	0.152712	1.05671	0.717928	logistic	9245	541	8704	0.539887	0.0463494	0		Chronic airway obstruction	respiratory
rs1801177	496.1	X8.19805708.G.A_A		0.191407	0.195554	1.21095	0.327682	logistic	8988	284	8704	0.609614	0.0464508	0		Emphysema	respiratory
rs1801177	496.2	X8.19805708.G.A_A		-0.513163	0.507873	0.598599	0.312296	logistic	8776	72	8704	0.432671	0.0460916	0		Chronic bronchitis	respiratory
rs1801177	496.21	X8.19805708.G.A_A		0.225353	0.231462	1.25276	0.330252	logistic	8894	190	8704	0.639941	0.0464358	0		Obstructive chronic bronchitis	respiratory
rs1801177	496.3	X8.19805708.G.A_A		-0.692401	0.504956	0.500373	0.170309	logistic	8792	88	8704	0.43856	0.0460077	0		Bronchiectasis	respiratory
rs1801177	497	X8.19805708.G.A_A		0.00538205	0.210458	1.0054	0.979598	logistic	8980	276	8704	0.337183	0.0462138	0		Bronchitis	respiratory
rs1801177	498	X8.19805708.G.A_A		0.0693112	0.336094	1.07177	0.836615	logistic	8790	86	8704	0.553952	0.0463026	0		Acute bronchospasm	respiratory
rs1801177	501	X8.19805708.G.A_A		-0.195817	0.277204	0.822163	0.479939	logistic	8408	182	8226	0.0169489	0.0450761	0		Pneumonitis due to inhalation of food or vomitus	respiratory
rs1801177	502	X8.19805708.G.A_A		-0.186182	0.277615	0.830122	0.502445	logistic	8409	183	8226	0.215995	0.0450708	0		Postinflammatory pulmonary fibrosis	respiratory
rs1801177	503	X8.19805708.G.A_A		-0.0831062	0.152168	0.920253	0.584965	logistic	8816	590	8226	0.172064	0.0450318	0		Pulmonary congestion and hypostasis	respiratory
rs1801177	504	X8.19805708.G.A_A		0.134206	0.368578	1.14363	0.71577	logistic	8307	81	8226	0.204127	0.045263	0		Other alveolar and parietoalveolar pneumonopathy	respiratory
rs1801177	505	X8.19805708.G.A_A		0.245609	0.240012	1.2784	0.306158	logistic	8387	161	8226	0.321222	0.0454871	0		Other pulmonary inflamation or edema	respiratory
rs1801177	506	X8.19805708.G.A_A		-0.229585	0.209381	0.794863	0.272862	logistic	8558	332	8226	0.251953	0.0449287	0		Empyema and pneumothorax	respiratory
rs1801177	507	X8.19805708.G.A_A		0.087125	0.0994107	1.09103	0.380805	logistic	9545	1319	8226	0.166849	0.0458879	0		Pleurisy; pleural effusion	respiratory
rs1801177	508	X8.19805708.G.A_A		-0.0495869	0.0870179	0.951622	0.568781	logistic	10347	2121	8226	0.336136	0.0449406	0		Pulmonary collapse; interstitial and compensatory emphysema	respiratory
rs1801177	509.1	X8.19805708.G.A_A		-0.0372062	0.122551	0.963477	0.761434	logistic	9140	914	8226	0.118979	0.0451313	0		Respiratory failure	respiratory
rs1801177	509.2	X8.19805708.G.A_A		-0.0034392	0.19936	0.996567	0.986236	logistic	8528	302	8226	0.0940291	0.0452627	0		Respiratory insufficiency	respiratory
rs1801177	509.3	X8.19805708.G.A_A		-0.217436	0.213334	0.804579	0.308095	logistic	8538	312	8226	0.054349	0.0449754	0		Pulmonary insufficiency or respiratory failure following trauma and surgery	respiratory
rs1801177	509.8	X8.19805708.G.A_A		-0.105231	0.21456	0.900117	0.623815	logistic	8507	281	8226	0.262702	0.0451393	0		Dependence on respirator [Ventilator] or supplemental oxygen	respiratory
rs1801177	510	X8.19805708.G.A_A		-0.0529101	0.108524	0.948465	0.625875	logistic	11079	1142	9937	0.436277	0.0458976	0		Other diseases of lung	respiratory
rs1801177	512.1	X8.19805708.G.A_A		0.218407	0.154752	1.24409	0.158146	logistic	6465	486	5979	0.0490335	0.0461717	0		Wheezing	respiratory
rs1801177	512.2	X8.19805708.G.A_A		-0.142963	0.149175	0.866786	0.337881	logistic	6679	700	5979	0.107787	0.0449169	0		Painful respiration	respiratory
rs1801177	512.7	X8.19805708.G.A_A		0.0548677	0.0794354	1.0564	0.489741	logistic	9092	3113	5979	0.14845	0.0459745	0		Shortness of breath	respiratory
rs1801177	512.8	X8.19805708.G.A_A		0.0434802	0.0880778	1.04444	0.621548	logistic	8459	2480	5979	0.270702	0.0456319	0		Cough	respiratory
rs1801177	512.9	X8.19805708.G.A_A		0.0185899	0.0902994	1.01876	0.836893	logistic	8118	2139	5979	0.380002	0.0458241	0		Other dyspnea	respiratory
rs1801177	513	X8.19805708.G.A_A		-0.554645	0.359134	0.574276	0.122493	logistic	10612	145	10467	0.269875	0.0459857	0		Respiratory abnormalities	respiratory
rs1801177	513.3	X8.19805708.G.A_A		-0.184543	0.385437	0.831484	0.632089	logistic	10556	89	10467	0.417223	0.0461823	0		Hypoventilation	respiratory
rs1801177	513.31	X8.19805708.G.A_A		0.166793	0.419395	1.18151	0.690853	logistic	10520	53	10467	0.412345	0.0462928	0		Apnea	respiratory
rs1801177	513.32	X8.19805708.G.A_A		0.0950361	0.326326	1.0997	0.770875	logistic	10565	98	10467	0.236749	0.0462849	0		Orthopnea	respiratory
rs1801177	513.4	X8.19805708.G.A_A		-0.115956	0.210851	0.890514	0.582357	logistic	10752	285	10467	0.357656	0.046131	0		Hyperventilation	respiratory
rs1801177	513.8	X8.19805708.G.A_A		-0.202636	0.417924	0.816576	0.627774	logistic	10544	77	10467	0.260925	0.0461874	0		Disorders of diaphragm	respiratory
rs1801177	514	X8.19805708.G.A_A		-0.130982	0.10844	0.877233	0.227093	logistic	10905	1267	9638	0.209817	0.045713	0		Abnormal findings examination of lungs	respiratory
rs1801177	514.2	X8.19805708.G.A_A		-0.0574198	0.178442	0.944198	0.747616	logistic	10030	392	9638	0.26352	0.0463111	0		Solitary pulmonary nodule	respiratory
rs1801177	516.1	X8.19805708.G.A_A		0.0568302	0.230762	1.05848	0.805472	logistic	11231	204	11027	0.501751	0.0460778	0		Hemoptysis	respiratory
rs1801177	519.2	X8.19805708.G.A_A		-1.21257	0.711379	0.297432	0.0882816	logistic	10290	70	10220	0.594811	0.0455296	0		Respiratory complications	respiratory
rs1801177	519.8	X8.19805708.G.A_A		0.0327015	0.283537	1.03324	0.90818	logistic	10354	134	10220	0.666707	0.0457794	0		Other diseases of respiratory system, NEC	respiratory
rs1801177	519.9	X8.19805708.G.A_A		0.167155	0.144502	1.18194	0.247366	logistic	10724	504	10220	0.370561	0.0461115	0		Symptoms involving respiratory system and other chest symptoms	respiratory
rs1801177	520.2	X8.19805708.G.A_A		-0.647744	0.452256	0.523225	0.152072	logistic	10020	107	9913	0.275007	0.0452096	0		Disturbances in tooth eruption	digestive
rs1801177	521.1	X8.19805708.G.A_A		0.177751	0.149213	1.19453	0.233555	logistic	10398	485	9913	0.214047	0.045778	0		Dental caries	digestive
rs1801177	522.5	X8.19805708.G.A_A		0.199905	0.238433	1.22129	0.401799	logistic	10093	180	9913	0.358542	0.0455761	0		Periapical abscess	digestive
rs1801177	523	X8.19805708.G.A_A		0.293948	0.425689	1.34171	0.489866	logistic	9963	50	9913	0.245726	0.0455184	0		Gingival and periodontal diseases	digestive
rs1801177	523.1	X8.19805708.G.A_A		0.352498	0.259643	1.42262	0.174582	logistic	10046	133	9913	0.365266	0.0456401	0		Gingivitis	digestive
rs1801177	523.31	X8.19805708.G.A_A		0.0207037	0.457578	1.02092	0.963911	logistic	9968	55	9913	0.255802	0.0454454	0		Acute periodontitis	digestive
rs1801177	524.3	X8.19805708.G.A_A		0.0470611	0.385719	1.04819	0.902892	logistic	9988	75	9913	0.246839	0.0454545	0		Anomalies of tooth position/malocclusion	digestive
rs1801177	525	X8.19805708.G.A_A		0.379191	0.17659	1.4611	0.0317693	logistic	10199	286	9913	0.424598	0.0459359	0		Other diseases of the teeth and supporting structures	digestive
rs1801177	525.1	X8.19805708.G.A_A		0.377684	0.367349	1.4589	0.303887	logistic	9978	65	9913	0.234875	0.0455502	0		Loss of teeth or edentulism	digestive
rs1801177	526	X8.19805708.G.A_A		0.149114	0.344449	1.16081	0.665083	logistic	10004	91	9913	0.404593	0.0454818	0		Diseases of the jaws	digestive
rs1801177	527.7	X8.19805708.G.A_A		-0.602437	0.507561	0.547476	0.235257	logistic	10746	77	10669	0.556972	0.0457845	0		Disturbance of salivary secretion	digestive
rs1801177	528	X8.19805708.G.A_A		-0.196009	0.295531	0.822005	0.507175	logistic	10828	159	10669	0.529139	0.0458072	0		Diseases of the oral soft tissues, excluding lesions specific for gingiva and tongue	digestive
rs1801177	528.1	X8.19805708.G.A_A		-0.532681	0.587992	0.587029	0.364971	logistic	10722	53	10669	0.556354	0.0458403	0		Stomatitis and mucositis	digestive
rs1801177	528.3	X8.19805708.G.A_A		0.0176839	0.41695	1.01784	0.96617	logistic	10732	63	10669	0.539772	0.0459374	0		Cellulitis and abscess of oral soft tissues	digestive
rs1801177	530	X8.19805708.G.A_A		0.217738	0.257913	1.24326	0.398541	logistic	7770	143	7627	0.436299	0.0471686	0		Diseases of esophagus	digestive
rs1801177	530.1	X8.19805708.G.A_A		0.123875	0.220796	1.13187	0.574771	logistic	7839	212	7627	0.456646	0.0471361	0		Esophagitis, GERD and related diseases	digestive
rs1801177	530.11	X8.19805708.G.A_A		-0.0758023	0.0855229	0.926999	0.375435	logistic	10007	2380	7627	0.303536	0.0461177	0		GERD	digestive
rs1801177	530.12	X8.19805708.G.A_A		0.174201	0.367869	1.19029	0.635827	logistic	7697	70	7627	0.558339	0.0470313	0		Ulcer of esophagus	digestive
rs1801177	530.14	X8.19805708.G.A_A		0.177583	0.242188	1.19433	0.463411	logistic	7793	166	7627	0.443139	0.0471577	0		Reflux esophagitis	digestive
rs1801177	530.2	X8.19805708.G.A_A		-0.28291	0.311803	0.753588	0.36423	logistic	7780	153	7627	0.386379	0.0467224	0		Esophageal bleeding (varices/hemorrhage)	digestive
rs1801177	530.3	X8.19805708.G.A_A		0.332644	0.228149	1.39465	0.144837	logistic	7801	174	7627	0.469805	0.0473657	0		Stricture and stenosis of esophagus	digestive
rs1801177	530.5	X8.19805708.G.A_A		-0.295308	0.393692	0.744302	0.453194	logistic	7723	96	7627	0.543735	0.0468082	0		Disorders of esophageal motility	digestive
rs1801177	530.9	X8.19805708.G.A_A		0.263006	0.241357	1.30084	0.275845	logistic	7789	162	7627	0.451987	0.0472461	0		Heartburn	digestive
rs1801177	531.1	X8.19805708.G.A_A		0.183491	0.36339	1.2014	0.613599	logistic	10864	76	10788	0.493094	0.0459775	0		Hemorrhage from gastrointestinal ulcer	digestive
rs1801177	531.2	X8.19805708.G.A_A		0.432774	0.253419	1.54153	0.0876836	logistic	10914	126	10788	0.446375	0.0461792	0		Gastric ulcer	digestive
rs1801177	531.3	X8.19805708.G.A_A		0.234319	0.365325	1.26405	0.521264	logistic	10863	75	10788	0.343287	0.0459818	0		Duodenal ulcer	digestive
rs1801177	531.4	X8.19805708.G.A_A		-0.00742318	0.297205	0.992604	0.980074	logistic	10921	133	10788	0.483565	0.0459207	0		Peptic ulcer, site unspecified	digestive
rs1801177	532	X8.19805708.G.A_A		-0.0688082	0.118098	0.933506	0.560138	logistic	8657	1030	7627	0.171984	0.0467252	0		Dysphagia	digestive
rs1801177	535	X8.19805708.G.A_A							9877					0	[Error: non-varying phenotype or genotype]	Gastritis and duodenitis	digestive
rs1801177	535.1	X8.19805708.G.A_A		0.882041	0.26481	2.41583	0.000865832	logistic	9954	77	9877	0.299959	0.0462628	0		Acute gastritis	digestive
rs1801177	535.2	X8.19805708.G.A_A		0.0957664	0.18548	1.1005	0.605634	logistic	10205	328	9877	0.091457	0.0459089	0		Atrophic gastritis	digestive
rs1801177	535.6	X8.19805708.G.A_A		0.348667	0.289046	1.41718	0.227714	logistic	9980	103	9877	0.0200794	0.045992	0		Duodenitis	digestive
rs1801177	535.8	X8.19805708.G.A_A		0.37408	0.170205	1.45365	0.0279615	logistic	10180	303	9877	0.157159	0.0463654	0		Other specified gastritis	digestive
rs1801177	535.9	X8.19805708.G.A_A		0.183579	0.239241	1.20151	0.44288	logistic	10051	174	9877	0.0428271	0.0459656	0		Gastritis and duodenitis, NOS	digestive
rs1801177	536.3	X8.19805708.G.A_A		0.0304699	0.276293	1.03094	0.912186	logistic	10028	151	9877	0.170872	0.0458217	0		Gastroparesis	digestive
rs1801177	536.7	X8.19805708.G.A_A		-0.142692	0.417448	0.867021	0.732486	logistic	9951	74	9877	0.0274275	0.0457743	0		Complications of gastrostomy, colostomy and enterostomy	digestive
rs1801177	536.8	X8.19805708.G.A_A		0.00708305	0.213026	1.00711	0.973476	logistic	10144	267	9877	0.131796	0.0457906	0		Dyspepsia and other specified disorders of function of stomach	digestive
rs1801177	537	X8.19805708.G.A_A		-0.0648609	0.1731	0.937198	0.707883	logistic	10315	438	9877	0.0887597	0.0456617	0		Other disorders of stomach and duodenum	digestive
rs1801177	539	X8.19805708.G.A_A		-0.551393	0.235271	0.576147	0.0190961	logistic	11326	355	10971	0.49746	0.0459121	0		Bariatric surgery	digestive
rs1801177	540.11	X8.19805708.G.A_A		0.10153	0.382822	1.10686	0.790845	logistic	11263	69	11194	0.524605	0.0458581	0		Acute appendicitis	digestive
rs1801177	550	X8.19805708.G.A_A		-0.384005	0.50923	0.681128	0.450796	logistic	10091	62	10029	0.294374	0.0459816	0		Abdominal hernia	digestive
rs1801177	550.1	X8.19805708.G.A_A		-0.31072	0.32561	0.732919	0.339946	logistic	10184	155	10029	0.280405	0.0458562	0		Inguinal hernia	digestive
rs1801177	550.2	X8.19805708.G.A_A		0.181359	0.131199	1.19885	0.166874	logistic	10666	637	10029	0.60369	0.0465498	0		Diaphragmatic hernia	digestive
rs1801177	550.4	X8.19805708.G.A_A		0.0288808	0.232047	1.0293	0.90095	logistic	10241	212	10029	0.220541	0.0460892	0		Umbilical hernia	digestive
rs1801177	550.5	X8.19805708.G.A_A		-0.153469	0.266444	0.857727	0.564622	logistic	10217	188	10029	0.252245	0.0459528	0		Ventral hernia	digestive
rs1801177	550.6	X8.19805708.G.A_A		-0.364355	0.341002	0.694644	0.285302	logistic	10167	138	10029	0.282187	0.0458837	0		Incisional hernia	digestive
rs1801177	555.1	X8.19805708.G.A_A		-0.0653235	0.243016	0.936764	0.788081	logistic	8726	206	8520	0.347408	0.0468141	0		Regional enteritis	digestive
rs1801177	555.2	X8.19805708.G.A_A		-0.250711	0.324895	0.778247	0.44031	logistic	8655	135	8520	0.386813	0.046736	0		Ulcerative colitis	digestive
rs1801177	555.21	X8.19805708.G.A_A		-0.0189391	0.416374	0.981239	0.96372	logistic	8587	67	8520	0.393695	0.0468732	0		Ulcerative colitis (chronic)	digestive
rs1801177	556.1	X8.19805708.G.A_A		-0.324441	0.45442	0.722932	0.475247	logistic	8593	73	8520	0.40433	0.0467823	0		Ulceration of intestine	digestive
rs1801177	557	X8.19805708.G.A_A		-0.245583	0.418071	0.782248	0.556922	logistic	8605	85	8520	0.400683	0.0467751	0		Intestinal malabsorption (non-celiac)	digestive
rs1801177	558	X8.19805708.G.A_A		0.0517401	0.140216	1.0531	0.712126	logistic	9136	616	8520	0.495572	0.0469571	0		Noninfectious gastroenteritis	digestive
rs1801177	559	X8.19805708.G.A_A		0.0477076	0.457537	1.04886	0.916955	logistic	8572	52	8520	0.396183	0.0468969	0		Ileostomy status	digestive
rs1801177	560.1	X8.19805708.G.A_A		-0.632274	0.249031	0.531382	0.0111191	logistic	8845	325	8520	0.401654	0.0461278	0		Paralytic ileus	digestive
rs1801177	560.2	X8.19805708.G.A_A		0.417826	0.348653	1.51866	0.230761	logistic	8586	66	8520	0.368109	0.0470533	0		Impaction of intestine	digestive
rs1801177	560.4	X8.19805708.G.A_A		-0.330031	0.220925	0.718901	0.135212	logistic	8836	316	8520	0.35683	0.0464577	0		Other intestinal obstruction	digestive
rs1801177	561	X8.19805708.G.A_A		-0.203252	0.258945	0.816072	0.432498	logistic	8731	211	8520	0.366243	0.0466728	0		Symptoms involving digestive system	digestive
rs1801177	562.1	X8.19805708.G.A_A		0.0308334	0.126493	1.03131	0.807421	logistic	9450	930	8520	0.231974	0.0468254	0		Diverticulosis	digestive
rs1801177	562.2	X8.19805708.G.A_A		-0.444696	0.389807	0.641019	0.253949	logistic	8635	115	8520	0.403976	0.0466705	0		Diverticulitis	digestive
rs1801177	564	X8.19805708.G.A_A		-0.0614379	0.208449	0.940411	0.768194	logistic	8799	279	8520	0.482373	0.0468235	0		Functional digestive disorders	digestive
rs1801177	564.1	X8.19805708.G.A_A		-0.0584964	0.210532	0.943182	0.781128	logistic	8808	288	8520	0.320427	0.0467757	0		Irritable Bowel Syndrome	digestive
rs1801177	564.9	X8.19805708.G.A_A		-0.158117	0.326459	0.85375	0.628145	logistic	8649	129	8520	0.384479	0.0467684	0		Personal history of diseases of digestive system	digestive
rs1801177	565	X8.19805708.G.A_A		-0.139414	0.164277	0.869868	0.396076	logistic	9898	486	9412	0.036142	0.0469287	0		Anal and rectal conditions	digestive
rs1801177	565.1	X8.19805708.G.A_A		0.000392695	0.252654	1.00039	0.99876	logistic	9597	185	9412	0.294719	0.0471502	0		Anal and rectal polyp	digestive
rs1801177	567	X8.19805708.G.A_A		-0.366199	0.256262	0.693365	0.153004	logistic	9653	241	9412	0.324421	0.0468248	0		Peritonitis and retroperitoneal infections	digestive
rs1801177	568	X8.19805708.G.A_A		0.167837	0.268373	1.18274	0.531716	logistic	9546	134	9412	0.116526	0.0472973	0		Other disorders of peritoneum	digestive
rs1801177	568.1	X8.19805708.G.A_A		-0.645162	0.294652	0.524577	0.0285552	logistic	9649	237	9412	0.183483	0.046637	0		Peritoneal adhesions (postoperative) (postinfection)	digestive
rs1801177	569	X8.19805708.G.A_A		-0.266185	0.165362	0.766297	0.107461	logistic	9957	545	9412	0.553837	0.0466004	0		Other disorders of intestine	digestive
rs1801177	569.2	X8.19805708.G.A_A		-0.631548	0.224101	0.531768	0.00483023	logistic	9827	415	9412	0.349195	0.0462501	0		Gastrointestinal complications	digestive
rs1801177	571.5	X8.19805708.G.A_A		-0.337819	0.157854	0.713325	0.0323495	logistic	9913	656	9257	0.42642	0.0455463	0		Other chronic nonalcoholic liver disease	digestive
rs1801177	571.51	X8.19805708.G.A_A		0.302654	0.184741	1.35345	0.101367	logistic	9523	266	9257	0.525008	0.046834	0		Cirrhosis of liver without mention of alcohol	digestive
rs1801177	571.8	X8.19805708.G.A_A		0.0454022	0.267271	1.04645	0.86511	logistic	9411	154	9257	0.471569	0.046435	0		Liver abscess and sequelae of chronic liver disease	digestive
rs1801177	571.81	X8.19805708.G.A_A		0.316916	0.261326	1.37289	0.225236	logistic	9386	129	9257	0.597889	0.046612	0		Portal hypertension	digestive
rs1801177	572	X8.19805708.G.A_A		-0.169135	0.14593	0.844395	0.24645	logistic	9912	655	9257	0.193253	0.0459544	0		Ascites (non malignant)	digestive
rs1801177	573	X8.19805708.G.A_A		0.112522	0.139546	1.1191	0.420042	logistic	9812	555	9257	0.58218	0.0467285	0		Other disorders of liver	digestive
rs1801177	573.2	X8.19805708.G.A_A		-0.841056	0.714604	0.431255	0.239214	logistic	9307	50	9257	0.376127	0.0462555	0		Liver replaced by transplant	digestive
rs1801177	573.3	X8.19805708.G.A_A		0.411233	0.25218	1.50868	0.102951	logistic	9379	122	9257	0.445058	0.0467001	0		Hepatomegaly	digestive
rs1801177	573.4	X8.19805708.G.A_A		0.169886	0.326746	1.18517	0.60311	logistic	9345	88	9257	0.325127	0.0464955	0		Acute and subacute necrosis of liver	digestive
rs1801177	573.5	X8.19805708.G.A_A		0.0423058	0.285749	1.04321	0.882301	logistic	9388	131	9257	0.478585	0.0464423	0		Jaundice (not of newborn)	digestive
rs1801177	573.6	X8.19805708.G.A_A		0.129467	0.342412	1.13822	0.705355	logistic	9341	84	9257	0.331848	0.0464618	0		Nonspecific elevation of levels of transaminase or lactic acid dehydrogenase [LDH]	digestive
rs1801177	573.7	X8.19805708.G.A_A		-0.028513	0.274944	0.97189	0.917404	logistic	9412	155	9257	0.317732	0.046377	0		Abnormal results of function study of liver	digestive
rs1801177	573.9	X8.19805708.G.A_A							9257					0	[Error: non-varying phenotype or genotype]	Abnormal serum enzyme levels	digestive
rs1801177	574.1	X8.19805708.G.A_A		-0.462265	0.202705	0.629855	0.0225794	logistic	10784	436	10348	0.205512	0.0459941	0		Cholelithiasis	digestive
rs1801177	574.11	X8.19805708.G.A_A		-0.00530544	0.461272	0.994709	0.990823	logistic	10403	55	10348	0.232581	0.0466692	0		Cholelithiasis with acute cholecystitis	digestive
rs1801177	574.12	X8.19805708.G.A_A		-0.680611	0.384521	0.506308	0.0767235	logistic	10499	151	10348	0.252326	0.0463377	0		Cholelithiasis with other cholecystitis	digestive
rs1801177	574.2	X8.19805708.G.A_A		0.0271434	0.388143	1.02752	0.944248	logistic	10422	74	10348	0.223574	0.0466801	0		Calculus of bile duct	digestive
rs1801177	574.3	X8.19805708.G.A_A		-0.0484243	0.325968	0.952729	0.881905	logistic	10460	112	10348	0.213633	0.0466539	0		Cholecystitis without cholelithiasis	digestive
rs1801177	575.2	X8.19805708.G.A_A		0.0598187	0.364948	1.06164	0.869802	logistic	10428	80	10348	0.217747	0.0467012	0		Obstruction of bile duct	digestive
rs1801177	575.7	X8.19805708.G.A_A		0.0104186	0.250849	1.01047	0.966871	logistic	10527	179	10348	0.182211	0.0466895	0		Other disorders of gallbladder	digestive
rs1801177	575.8	X8.19805708.G.A_A		-0.0840323	0.258549	0.919402	0.745169	logistic	10541	193	10348	0.1956	0.04658	0		Other disorders of biliary tract	digestive
rs1801177	575.9	X8.19805708.G.A_A		-0.912929	0.716062	0.401347	0.202334	logistic	10401	53	10348	0.25598	0.046534	0		Nonspecific abnormal findings on radiological and other examination of biliary tract	digestive
rs1801177	577	X8.19805708.G.A_A		-0.116226	0.257246	0.890274	0.651407	logistic	11059	197	10862	0.429761	0.0459806	0		Diseases of pancreas	digestive
rs1801177	577.1	X8.19805708.G.A_A		-0.0282422	0.230979	0.972153	0.902684	logistic	11086	224	10862	0.549737	0.0460491	0		Acute pancreatitis	digestive
rs1801177	577.2	X8.19805708.G.A_A		-0.381641	0.414684	0.68274	0.357407	logistic	10957	95	10862	0.467289	0.0459524	0		Chronic pancreatitis	digestive
rs1801177	577.3	X8.19805708.G.A_A		-0.861735	0.583908	0.422428	0.139996	logistic	10940	78	10862	0.482668	0.0458867	0		Cyst and pseudocyst of pancreas	digestive
rs1801177	578.1	X8.19805708.G.A_A		-0.419366	0.307834	0.657463	0.173099	logistic	9183	178	9005	0.289498	0.0460089	0		Hematemesis	digestive
rs1801177	578.2	X8.19805708.G.A_A		-0.0404059	0.152836	0.9604	0.791492	logistic	9549	544	9005	0.601376	0.0461828	0		Blood in stool	digestive
rs1801177	578.8	X8.19805708.G.A_A		0.0909455	0.180359	1.09521	0.614087	logistic	9346	341	9005	0.156727	0.046437	0		Hemorrhage of rectum and anus	digestive
rs1801177	578.9	X8.19805708.G.A_A		-0.291874	0.213298	0.746863	0.171192	logistic	9362	357	9005	0.248864	0.0458235	0		Hemorrhage of gastrointestinal tract	digestive
rs1801177	579	X8.19805708.G.A_A		-0.100123	0.143576	0.904726	0.48558	logistic	9675	670	9005	0.285685	0.0459432	0		Other symptoms involving abdomen and pelvis	digestive
rs1801177	579.2	X8.19805708.G.A_A		-0.124291	0.324118	0.883122	0.701367	logistic	9127	122	9005	0.445217	0.0462364	0		Splenomegaly	digestive
rs1801177	579.8	X8.19805708.G.A_A		0.217671	0.277429	1.24318	0.432687	logistic	9131	126	9005	0.243406	0.0464352	0		Nonspecific abnormal findings in stool contents	digestive
rs1801177	580.12	X8.19805708.G.A_A		-0.328131	0.384617	0.720269	0.393584	logistic	7755	100	7655	0.540969	0.045648	0		Non-proliferative glomerulonephritis	genitourinary
rs1801177	580.14	X8.19805708.G.A_A		-0.0270924	0.361864	0.973271	0.940319	logistic	7743	88	7655	0.528793	0.0457833	0		Chronic glomerulonephritis, NOS	genitourinary
rs1801177	580.2	X8.19805708.G.A_A		-0.140709	0.323956	0.868742	0.664036	logistic	7776	121	7655	0.524859	0.0457176	0		Nephrotic syndrome without mention of glomerulonephritis	genitourinary
rs1801177	580.31	X8.19805708.G.A_A		-0.0242533	0.257985	0.976038	0.925101	logistic	7828	173	7655	0.64575	0.0457971	0		Nephritis and nephropathy in diseases classified elsewhere	genitourinary
rs1801177	580.32	X8.19805708.G.A_A		-0.102659	0.309465	0.902435	0.740093	logistic	7780	125	7655	0.518347	0.0457584	0		Nephritis and nephropathy with pathological lesion	genitourinary
rs1801177	580.4	X8.19805708.G.A_A		0.173683	0.246595	1.18968	0.481229	logistic	7814	159	7655	0.474027	0.0460072	0		Renal sclerosis, NOS	genitourinary
rs1801177	585.1	X8.19805708.G.A_A		0.000740379	0.0921469	1.00074	0.993589	logistic	9529	1874	7655	0.749455	0.0459125	0		Acute renal failure	genitourinary
rs1801177	585.2	X8.19805708.G.A_A		-0.384624	0.213091	0.680707	0.0710787	logistic	8021	366	7655	0.650716	0.0451939	0		Renal failure NOS	genitourinary
rs1801177	585.3	X8.19805708.G.A_A		-0.135409	0.117469	0.873359	0.249026	logistic	8801	1146	7655	0.511651	0.0454494	0		Chronic renal failure [CKD]	genitourinary
rs1801177	585.31	X8.19805708.G.A_A		-0.0904814	0.14104	0.913491	0.521178	logistic	8326	671	7655	0.314411	0.0457002	0		Renal dialysis	genitourinary
rs1801177	585.32	X8.19805708.G.A_A		-0.0742418	0.119857	0.928447	0.53564	logistic	8630	975	7655	0.54322	0.0456547	0		End stage renal disease	genitourinary
rs1801177	585.33	X8.19805708.G.A_A		-0.211839	0.140847	0.809095	0.132571	logistic	8476	821	7655	0.647569	0.0451864	0		Chronic Kidney Disease, Stage III	genitourinary
rs1801177	585.34	X8.19805708.G.A_A		-0.117221	0.169641	0.889389	0.48957	logistic	8132	477	7655	0.700557	0.0456222	0		Chronic Kidney Disease, Stage IV	genitourinary
rs1801177	585.4	X8.19805708.G.A_A		0.08451	0.159728	1.08818	0.596745	logistic	8105	450	7655	0.348607	0.0460827	0		Chronic kidney disease, Stage I or II	genitourinary
rs1801177	586	X8.19805708.G.A_A		-0.0792113	0.116452	0.923845	0.496376	logistic	8736	1081	7655	0.527029	0.0455014	0		Other disorders of the kidney and ureters	genitourinary
rs1801177	586.2	X8.19805708.G.A_A		-0.169191	0.17051	0.844348	0.321069	logistic	8156	501	7655	0.411949	0.045488	0		Cyst of kidney, acquired	genitourinary
rs1801177	586.4	X8.19805708.G.A_A		0.154741	0.243016	1.16736	0.524287	logistic	7828	173	7655	0.471057	0.0459888	0		Stricture/obstruction of ureter	genitourinary
rs1801177	587	X8.19805708.G.A_A		0.0589671	0.161945	1.06074	0.715769	logistic	8085	430	7655	0.358105	0.046073	0		Kidney replaced by transpant	genitourinary
rs1801177	588	X8.19805708.G.A_A		0.0552708	0.421859	1.05683	0.895762	logistic	7714	59	7655	0.534147	0.0458258	0		Disorders resulting from impaired renal function	genitourinary
rs1801177	588.1	X8.19805708.G.A_A		-0.0513245	0.151055	0.94997	0.734026	logistic	8222	567	7655	0.657304	0.0457918	0		Renal osteodystrophy	genitourinary
rs1801177	588.2	X8.19805708.G.A_A		-0.121421	0.214683	0.885661	0.571678	logistic	7931	276	7655	0.622955	0.0457067	0		Secondary hyperparathyroidism (of renal origin)	genitourinary
rs1801177	589	X8.19805708.G.A_A		-0.247364	0.384514	0.780856	0.520019	logistic	7746	91	7655	0.53776	0.045701	0		Abnormal results of function study of kidney	genitourinary
rs1801177	590	X8.19805708.G.A_A		0.0795228	0.178672	1.08277	0.656264	logistic	8241	358	7883	0.270751	0.0462323	0		Pyelonephritis	genitourinary
rs1801177	591	X8.19805708.G.A_A		-0.10856	0.0890589	0.897125	0.222857	logistic	10024	2141	7883	0.300724	0.0450419	0		Urinary tract infection	genitourinary
rs1801177	592.1	X8.19805708.G.A_A		-0.335164	0.296598	0.715221	0.258464	logistic	8060	177	7883	0.21293	0.0458437	0		Cystitis	genitourinary
rs1801177	592.11	X8.19805708.G.A_A		-0.362979	0.206033	0.695601	0.0781106	logistic	8282	399	7883	0.177186	0.04546	0		Acute cystitis	genitourinary
rs1801177	592.2	X8.19805708.G.A_A		0.222671	0.391306	1.24941	0.569324	logistic	7941	58	7883	0.208569	0.0462158	0		Urethritis and urethral syndrome	genitourinary
rs1801177	593	X8.19805708.G.A_A		0.0550325	0.127157	1.05657	0.665165	logistic	8665	782	7883	0.0857636	0.0462781	0		Hematuria	genitourinary
rs1801177	593.1	X8.19805708.G.A_A		0.0226072	0.227682	1.02286	0.920906	logistic	8104	221	7883	0.339377	0.04615	0		Gross hematuria	genitourinary
rs1801177	593.2	X8.19805708.G.A_A		-0.11462	0.244525	0.891705	0.639252	logistic	8106	223	7883	0.176868	0.0459536	0		Microscopic hematuria	genitourinary
rs1801177	594	X8.19805708.G.A_A		-0.145654	0.34107	0.864457	0.669343	logistic	10619	114	10505	0.518451	0.046332	0		Urinary calculus	genitourinary
rs1801177	594.1	X8.19805708.G.A_A		-0.193802	0.180923	0.823821	0.284086	logistic	10944	439	10505	0.590367	0.0460526	0		Calculus of kidney	genitourinary
rs1801177	594.3	X8.19805708.G.A_A		0.0176459	0.360866	1.0178	0.961	logistic	10590	85	10505	0.64226	0.0464117	0		Calculus of ureter	genitourinary
rs1801177	595	X8.19805708.G.A_A		0.289511	0.175237	1.33577	0.0985111	logistic	10799	294	10505	0.385845	0.0468099	0		Hydronephrosis	genitourinary
rs1801177	596	X8.19805708.G.A_A		0.0135374	0.231362	1.01363	0.953341	logistic	10491	220	10271	0.65097	0.0456105	0		Other disorders of bladder	genitourinary
rs1801177	596.1	X8.19805708.G.A_A		-0.354302	0.586096	0.701663	0.545504	logistic	10321	50	10271	0.70216	0.0455382	0		Bladder neck obstruction	genitourinary
rs1801177	596.5	X8.19805708.G.A_A		-0.111728	0.22478	0.894288	0.61915	logistic	10531	260	10271	0.655625	0.0454848	0		Functional disorders of bladder	genitourinary
rs1801177	597	X8.19805708.G.A_A		0.0618652	0.385882	1.06382	0.872628	logistic	10346	75	10271	0.686819	0.0456215	0		Other disorders of urethra and urinary tract	genitourinary
rs1801177	597.1	X8.19805708.G.A_A		-0.0771837	0.462469	0.92572	0.867453	logistic	10332	61	10271	0.694179	0.0455865	0		Urethral stricture (not specified as infectious)	genitourinary
rs1801177	597.2	X8.19805708.G.A_A		-0.328272	0.509998	0.720167	0.519787	logistic	10330	59	10271	0.699027	0.045547	0		Urinary complications NEC	genitourinary
rs1801177	599	X8.19805708.G.A_A		-0.215185	0.228668	0.806392	0.346685	logistic	8290	277	8013	0.198905	0.0466224	0		Other symptoms/disorders or the urinary system	genitourinary
rs1801177	599.1	X8.19805708.G.A_A		0.0563421	0.367602	1.05796	0.878186	logistic	8092	79	8013	0.166204	0.04696	0		Urinary obstruction	genitourinary
rs1801177	599.2	X8.19805708.G.A_A		-0.255485	0.179915	0.774541	0.155599	logistic	8497	484	8013	0.236163	0.0463105	0		Retention of urine	genitourinary
rs1801177	599.3	X8.19805708.G.A_A		-0.182826	0.118722	0.832913	0.123572	logistic	9187	1174	8013	0.142786	0.0457712	0		Dysuria	genitourinary
rs1801177	599.4	X8.19805708.G.A_A		-0.0827188	0.161497	0.92061	0.608511	logistic	8565	552	8013	0.113632	0.0465849	0		Urinary incontinence	genitourinary
rs1801177	599.5	X8.19805708.G.A_A		-0.0566097	0.124931	0.944963	0.650456	logistic	8954	941	8013	0.264657	0.0465714	0		Frequency of urination and polyuria	genitourinary
rs1801177	599.6	X8.19805708.G.A_A		-0.533626	0.386845	0.586474	0.167761	logistic	8135	122	8013	0.139273	0.0466503	0		Oliguria and anuria	genitourinary
rs1801177	599.8	X8.19805708.G.A_A		-0.0735445	0.287886	0.929095	0.798365	logistic	8170	157	8013	0.0182478	0.0468176	0		Other symptoms involving urinary system	genitourinary
rs1801177	599.9	X8.19805708.G.A_A		-0.0623809	0.176179	0.939525	0.723281	logistic	8453	440	8013	0.105295	0.046729	0		Other abnormality of urination	genitourinary
rs1801177	600	X8.19805708.G.A_A		-0.0165365	0.199785	0.9836	0.934033	logistic	10739	446	10293	0.675064	0.0458143	0		Hyperplasia of prostate	genitourinary
rs1801177	601	X8.19805708.G.A_A							10293					0	[Error: non-varying phenotype or genotype]	Inflammatory diseases of prostate	genitourinary
rs1801177	601.3	X8.19805708.G.A_A		-0.272712	0.506082	0.761312	0.589977	logistic	10350	57	10293	0.74758	0.0459903	0		Orchitis and epididymitis	genitourinary
rs1801177	603.1	X8.19805708.G.A_A		0.0337569	0.418661	1.03433	0.935736	logistic	10054	65	9989	0.561971	0.0453054	0		Hydrocele	genitourinary
rs1801177	604	X8.19805708.G.A_A		0.275828	0.374125	1.31762	0.460963	logistic	10058	69	9989	0.400369	0.0453868	0		Disorders of penis	genitourinary
rs1801177	605	X8.19805708.G.A_A		0.121449	0.175094	1.12913	0.487918	logistic	10505	516	9989	0.25322	0.0453118	0		Erectile dysfunction [ED]	genitourinary
rs1801177	608	X8.19805708.G.A_A		-0.079627	0.249695	0.923461	0.749804	logistic	10207	218	9989	0.656762	0.0452141	0		Other disorders of male genital organs	genitourinary
rs1801177	610.1	X8.19805708.G.A_A		0.136788	0.245369	1.14659	0.577201	logistic	9957	196	9761	0.475405	0.0461484	0		Cystic mastopathy	genitourinary
rs1801177	610.4	X8.19805708.G.A_A		-0.226521	0.368587	0.797303	0.538841	logistic	9879	118	9761	0.528238	0.0459561	0		Benign neoplasm of breast	genitourinary
rs1801177	610.8	X8.19805708.G.A_A		-0.072512	0.462378	0.930055	0.875384	logistic	9824	63	9761	0.531565	0.0460607	0		Other specified benign mammary dysplasias	genitourinary
rs1801177	611.1	X8.19805708.G.A_A		-0.0225799	0.157278	0.977673	0.885842	logistic	10380	619	9761	0.509527	0.0459538	0		Abnormal mammogram	genitourinary
rs1801177	611.11	X8.19805708.G.A_A		-0.182044	0.402981	0.833565	0.651455	logistic	9854	93	9761	0.527222	0.0460219	0		Mammographic microcalcification	genitourinary
rs1801177	611.3	X8.19805708.G.A_A		-0.193139	0.175702	0.824367	0.271661	logistic	10291	530	9761	0.448223	0.0455738	0		Lump or mass in breast	genitourinary
rs1801177	612	X8.19805708.G.A_A							9761					0	[Error: non-varying phenotype or genotype]	Breast conditions, congenital or relating to hormones	genitourinary
rs1801177	612.2	X8.19805708.G.A_A		-0.172082	0.249613	0.841911	0.490576	logistic	9982	221	9761	0.631802	0.0459327	0		Hypertrophy of breast (Gynecomastia)	genitourinary
rs1801177	613.1	X8.19805708.G.A_A		-0.0367294	0.417572	0.963937	0.929909	logistic	10633	68	10565	0.675898	0.0460359	0		Inflammatory disease of breast	genitourinary
rs1801177	613.5	X8.19805708.G.A_A		0.0471978	0.203002	1.04833	0.81615	logistic	10856	291	10565	0.614334	0.0460575	0		Mastodynia	genitourinary
rs1801177	613.7	X8.19805708.G.A_A		-0.125605	0.324896	0.881963	0.699051	logistic	10692	127	10565	0.66878	0.0459689	0		Other signs and symptoms in breast	genitourinary
rs1801177	613.8	X8.19805708.G.A_A		-0.0278696	0.288532	0.972515	0.923051	logistic	10709	144	10565	0.656407	0.046036	0		Other specified disorders of breast	genitourinary
rs1801177	614.1	X8.19805708.G.A_A		0.241941	0.269952	1.27372	0.370126	logistic	9603	145	9458	0.492541	0.045819	0		Pelvic peritoneal adhesions, female (postoperative) (postinfection)	genitourinary
rs1801177	614.32	X8.19805708.G.A_A		0.325632	0.391637	1.38491	0.405712	logistic	9517	59	9458	0.52198	0.0458128	0		Chronic inflammatory pelvic disease	genitourinary
rs1801177	614.33	X8.19805708.G.A_A		0.151496	0.296577	1.16357	0.60948	logistic	9586	128	9458	0.501455	0.045796	0		Pelvic inflammatory disease, NOS	genitourinary
rs1801177	614.4	X8.19805708.G.A_A		-0.00283985	0.387953	0.997164	0.994159	logistic	9541	83	9458	0.529764	0.0456975	0		Inflammatory diseases of uterus, except cervix	genitourinary
rs1801177	614.51	X8.19805708.G.A_A		0.00245121	0.26305	1.00245	0.992565	logistic	9653	195	9458	0.501839	0.0456335	0		Cervicitis and endocervicitis	genitourinary
rs1801177	614.52	X8.19805708.G.A_A		0.0304809	0.135794	1.03095	0.822396	logistic	10293	835	9458	0.706001	0.0455649	0		Vaginitis and vulvovaginitis	genitourinary
rs1801177	614.54	X8.19805708.G.A_A		-0.873827	0.585404	0.417351	0.135518	logistic	9547	89	9458	0.559536	0.0454593	0		Abscess or ulceration of vulva	genitourinary
rs1801177	615	X8.19805708.G.A_A		0.388571	0.221543	1.47487	0.0794423	logistic	9641	183	9458	0.445938	0.0460533	0		Endometriosis	genitourinary
rs1801177	618.1	X8.19805708.G.A_A		-0.416683	0.458675	0.65923	0.363641	logistic	11277	81	11196	0.522257	0.0458455	0		Prolapse of vaginal walls	genitourinary
rs1801177	619	X8.19805708.G.A_A		-0.584167	0.361701	0.55757	0.106299	logistic	9758	151	9607	0.551879	0.0470896	0		Noninflammatory female genital disorders	genitourinary
rs1801177	619.1	X8.19805708.G.A_A		-0.74417	0.340898	0.475129	0.0290381	logistic	9805	198	9607	0.560031	0.0469148	0		Noninflammatory disorders of ovary, fallopian tube, and broad ligament	genitourinary
rs1801177	619.2	X8.19805708.G.A_A		-0.0754069	0.175576	0.927366	0.667572	logistic	10046	439	9607	0.580197	0.047183	0		Disorders of uterus, NEC	genitourinary
rs1801177	619.3	X8.19805708.G.A_A		-0.887195	0.414462	0.411809	0.0323068	logistic	9755	148	9607	0.564483	0.0470015	0		Noninflammatory disorders of cervix	genitourinary
rs1801177	619.4	X8.19805708.G.A_A		-0.12017	0.161471	0.88677	0.456742	logistic	10162	555	9607	0.4148	0.0470872	0		Noninflammatory disorders of vagina	genitourinary
rs1801177	619.5	X8.19805708.G.A_A		-0.5018	0.415776	0.60544	0.22747	logistic	9717	110	9607	0.552386	0.0471853	0		Noninflammatory disorders of vulva and perineum	genitourinary
rs1801177	622.1	X8.19805708.G.A_A		-0.226671	0.341978	0.797183	0.507444	logistic	11007	124	10883	0.419808	0.0461524	0		Polyp of corpus uteri	genitourinary
rs1801177	623	X8.19805708.G.A_A		-0.107796	0.324706	0.897811	0.739904	logistic	11008	125	10883	0.412927	0.0461937	0		Hypertrophy of female genital organs	genitourinary
rs1801177	624	X8.19805708.G.A_A		-0.573902	0.298413	0.563323	0.0544573	logistic	10175	230	9945	0.636431	0.0464373	0		Symptoms involving female genital tract	genitourinary
rs1801177	624.9	X8.19805708.G.A_A		-0.227055	0.325329	0.796877	0.485225	logistic	10080	135	9945	0.621845	0.0467758	0		stress incontinence, female	genitourinary
rs1801177	625	X8.19805708.G.A_A		-0.0874403	0.159684	0.916274	0.583978	logistic	10495	550	9945	0.639923	0.0466413	0		Pain and other symptoms associated with female genital organs	genitourinary
rs1801177	625.1	X8.19805708.G.A_A		-0.0587098	0.364777	0.94298	0.872135	logistic	10036	91	9945	0.621525	0.0468812	0		Dyspareunia	genitourinary
rs1801177	626	X8.19805708.G.A_A		-0.231926	0.193624	0.793005	0.230988	logistic	8918	414	8504	0.341628	0.0474882	0		Disorders of menstruation and other abnormal bleeding from female genital tract	genitourinary
rs1801177	626.1	X8.19805708.G.A_A		-0.653152	0.280691	0.520403	0.0199683	logistic	8779	275	8504	0.435636	0.0472149	0		Irregular menstrual cycle/bleeding	genitourinary
rs1801177	626.11	X8.19805708.G.A_A		-0.317733	0.210321	0.727797	0.130864	logistic	8893	389	8504	0.373474	0.0473406	0		Absent or infrequent menstruation	genitourinary
rs1801177	626.12	X8.19805708.G.A_A		-0.264106	0.160033	0.767892	0.0988758	logistic	9124	620	8504	0.596217	0.0472929	0		Excessive or frequent menstruation	genitourinary
rs1801177	626.13	X8.19805708.G.A_A		-0.138041	0.170923	0.871063	0.41931	logistic	9030	526	8504	0.449713	0.0475637	0		Irregular menstrual cycle	genitourinary
rs1801177	626.14	X8.19805708.G.A_A		-0.142038	0.25051	0.867588	0.570718	logistic	8716	212	8504	0.534059	0.0477857	0		Irregular menstrual bleeding	genitourinary
rs1801177	626.2	X8.19805708.G.A_A		0.0241964	0.198927	1.02449	0.903188	logistic	8811	307	8504	0.469752	0.0480082	0		Dysmenorrhea	genitourinary
rs1801177	626.8	X8.19805708.G.A_A		-0.47728	0.510742	0.620469	0.350054	logistic	8569	65	8504	0.436073	0.0477885	0		Infertility, female	genitourinary
rs1801177	627	X8.19805708.G.A_A		-0.734373	0.426109	0.479806	0.084809	logistic	8611	107	8504	0.436063	0.0476716	0		Menopausal and postmenopausal disorders	genitourinary
rs1801177	627.1	X8.19805708.G.A_A		-0.16252	0.308693	0.849999	0.598556	logistic	8638	134	8504	0.397436	0.0478699	0		Postmenopausal bleeding	genitourinary
rs1801177	627.2	X8.19805708.G.A_A		-0.403153	0.218339	0.66821	0.0648268	logistic	8866	362	8504	0.527529	0.0474284	0		Symptomatic menopause	genitourinary
rs1801177	627.3	X8.19805708.G.A_A		-0.135962	0.30231	0.872876	0.652895	logistic	8644	140	8504	0.391512	0.0478945	0		Postmenopausal atrophic vaginitis	genitourinary
rs1801177	627.4	X8.19805708.G.A_A		-0.36449	0.346837	0.694551	0.293306	logistic	8630	126	8504	0.419003	0.0477404	0		Premenopausal menorrhagia	genitourinary
rs1801177	628	X8.19805708.G.A_A		-0.451287	0.189625	0.636808	0.0173176	logistic	9039	535	8504	0.380574	0.0469078	0		Ovarian cyst	genitourinary
rs1801177	634	X8.19805708.G.A_A		-0.513753	0.287113	0.598246	0.0735542	logistic	9988	240	9748	0.667667	0.0466059	0		Miscarriage; stillbirth	pregnancy complications
rs1801177	634.1	X8.19805708.G.A_A		-0.144679	0.32661	0.8653	0.657787	logistic	9877	129	9748	0.528291	0.0469778	0		Missed abortion/Hydatidiform mole	pregnancy complications
rs1801177	634.3	X8.19805708.G.A_A		-0.146623	0.510273	0.86362	0.773851	logistic	9798	50	9748	0.544182	0.0470504	0		Ectopic pregnancy	pregnancy complications
rs1801177	635.2	X8.19805708.G.A_A		-0.354695	0.225698	0.701388	0.116056	logistic	10103	355	9748	0.518072	0.0465208	0		Antepartum hemorrhage, abruptio placentae, and placenta previa	pregnancy complications
rs1801177	635.3	X8.19805708.G.A_A		0.0609419	0.313638	1.06284	0.845936	logistic	9868	120	9748	0.518349	0.0470713	0		Placenta previa and abruptio placenta	pregnancy complications
rs1801177	636	X8.19805708.G.A_A		-0.128465	0.177813	0.879444	0.470004	logistic	10265	517	9748	0.443172	0.0466634	0		Early or threatened labor; hemorrhage in early pregnancy	pregnancy complications
rs1801177	636.1	X8.19805708.G.A_A		-0.447136	0.2371	0.639457	0.0593146	logistic	10089	341	9748	0.527416	0.0464863	0		Threatened premature labor	pregnancy complications
rs1801177	636.2	X8.19805708.G.A_A		-0.461711	0.260488	0.630204	0.0763138	logistic	10035	287	9748	0.662952	0.0465371	0		Early onset of delivery	pregnancy complications
rs1801177	636.3	X8.19805708.G.A_A		-0.387374	0.188354	0.678837	0.0397228	logistic	10297	549	9748	0.496905	0.0462271	0		Hemorrhage in early pregnancy	pregnancy complications
rs1801177	636.8	X8.19805708.G.A_A		-0.10335	0.362225	0.901812	0.775399	logistic	9842	94	9748	0.657187	0.0470433	0		Cervical incompetence	pregnancy complications
rs1801177	637	X8.19805708.G.A_A		-0.202456	0.329253	0.816723	0.538625	logistic	9777	131	9646	0.571377	0.0468958	0		Short gestation; low birth weight; and fetal growth retardation	pregnancy complications
rs1801177	642	X8.19805708.G.A_A		-0.0934928	0.174707	0.910745	0.592553	logistic	11242	457	10785	0.498448	0.0460772	0		Hypertension complicating pregnancy, childbirth, and the puerperium	pregnancy complications
rs1801177	642.1	X8.19805708.G.A_A		-0.475134	0.251611	0.621802	0.0589766	logistic	11097	312	10785	0.590343	0.0457331	0		Preeclampsia and eclampsia	pregnancy complications
rs1801177	643	X8.19805708.G.A_A		-0.314702	0.2687	0.730007	0.241518	logistic	11252	239	11013	0.540745	0.0457696	0		Excessive vomiting in pregnancy	pregnancy complications
rs1801177	643.1	X8.19805708.G.A_A		0.0570284	0.290725	1.05869	0.844486	logistic	11151	138	11013	0.523736	0.0460945	0		Hyperemesis gravidarum	pregnancy complications
rs1801177	644	X8.19805708.G.A_A		0.378728	0.147227	1.46043	0.0100994	logistic	11354	519	10835	0.492661	0.0458869	0		Anemia during pregnancy	pregnancy complications
rs1801177	646	X8.19805708.G.A_A		-0.145484	0.154981	0.864604	0.347874	logistic	11350	697	10653	0.491437	0.0459031	0		Other complications of pregnancy NEC	pregnancy complications
rs1801177	647	X8.19805708.G.A_A		-0.0521235	0.203034	0.949212	0.797393	logistic	11010	338	10672	0.427975	0.0460945	0		Infectious and parasitic complications affecting pregnancy	pregnancy complications
rs1801177	647.1	X8.19805708.G.A_A		0.0209701	0.176897	1.02119	0.905637	logistic	11117	445	10672	0.526597	0.0461455	0		Infections of genitourinary tract during pregnancy	pregnancy complications
rs1801177	647.3	X8.19805708.G.A_A		-0.597709	0.582257	0.55007	0.304637	logistic	10735	63	10672	0.514023	0.0461109	0		Major puerperal infection	pregnancy complications
rs1801177	649	X8.19805708.G.A_A		0.0725741	0.119144	1.07527	0.542438	logistic	11285	1240	10045	0.537568	0.0457244	0		Other conditions or status of the mother complicating pregnancy, childbirth, or the puerperium	pregnancy complications
rs1801177	649.1	X8.19805708.G.A_A		0.213153	0.198667	1.23757	0.283309	logistic	10325	280	10045	0.641811	0.0460533	0		Diabetes or abnormal glucose tolerance complicating pregnancy	pregnancy complications
rs1801177	653	X8.19805708.G.A_A		0.143549	0.157833	1.15436	0.363084	logistic	10827	526	10301	0.635895	0.0459499	0		Problems associated with amniotic cavity and membranes	pregnancy complications
rs1801177	654	X8.19805708.G.A_A		0.332481	0.253927	1.39442	0.190415	logistic	10450	149	10301	0.476003	0.0460287	0		Other and unspecified complications of birth; puerperium affecting management of mother	pregnancy complications
rs1801177	654.1	X8.19805708.G.A_A		-0.0815862	0.166516	0.921653	0.624162	logistic	10862	561	10301	0.424431	0.0454797	0		Abnormality of organs and soft tissues of pelvis complicating pregnancy, childbirth, or the puerperium	pregnancy complications
rs1801177	655	X8.19805708.G.A_A		0.0420168	0.126566	1.04291	0.739908	logistic	11037	1060	9977	0.422538	0.0460723	0		Known or suspected fetal abnormality affecting management of mother	pregnancy complications
rs1801177	655.1	X8.19805708.G.A_A		0.124942	0.137435	1.13308	0.363298	logistic	10773	796	9977	0.456938	0.0464123	0		Abnormality in fetal heart rate or rhythm	pregnancy complications
rs1801177	656	X8.19805708.G.A_A		-0.288538	0.255076	0.749358	0.257978	logistic	10619	249	10370	0.240678	0.0461437	0		Other perinatal conditions of fetus or newborn	pregnancy complications
rs1801177	656.3	X8.19805708.G.A_A		-0.404069	0.367233	0.667598	0.271198	logistic	10515	145	10370	0.274131	0.0461721	0		Endocrine and metabolic disturbances of fetus and newborn	pregnancy complications
rs1801177	656.9	X8.19805708.G.A_A							10370					0	[Error: non-varying phenotype or genotype]	Neonatal bradycardia or tachycardia	pregnancy complications
rs1801177	669	X8.19805708.G.A_A		-0.229224	0.234063	0.795151	0.327419	logistic	11327	295	11032	0.49108	0.0459521	0		Complications of labor and delivery NEC	pregnancy complications
rs1801177	671	X8.19805708.G.A_A		-0.209089	0.38602	0.811323	0.588057	logistic	11069	97	10972	0.563832	0.0459843	0		Venous/cerebrovascular complications embolism in pregnancy and the puerperium	pregnancy complications
rs1801177	674	X8.19805708.G.A_A		-0.0116206	0.233586	0.988447	0.960323	logistic	11213	241	10972	0.522721	0.0459734	0		Other complications of the puerperium NEC	pregnancy complications
rs1801177	681	X8.19805708.G.A_A		-0.316706	0.184444	0.728545	0.0859641	logistic	9441	468	8973	0.539919	0.0458638	0		Superficial cellulitis and abscess	dermatologic
rs1801177	681.1	X8.19805708.G.A_A		-0.116792	0.227958	0.88977	0.608414	logistic	9224	251	8973	0.220216	0.0463465	0		Cellulitis and abscess of fingers/toes	dermatologic
rs1801177	681.2	X8.19805708.G.A_A		-0.0943333	0.265199	0.909979	0.72206	logistic	9146	173	8973	0.412706	0.0464137	0		Cellulitis and abscess of face/neck	dermatologic
rs1801177	681.3	X8.19805708.G.A_A		-0.0917077	0.216946	0.912372	0.672498	logistic	9238	265	8973	0.382681	0.0463845	0		Cellulitis and abscess of arm/hand	dermatologic
rs1801177	681.5	X8.19805708.G.A_A		-0.000713251	0.164785	0.999287	0.996546	logistic	9422	449	8973	0.118012	0.0464869	0		Cellulitis and abscess of leg, except foot	dermatologic
rs1801177	681.6	X8.19805708.G.A_A		-0.438376	0.385426	0.645083	0.25538	logistic	9093	120	8973	0.456357	0.0462444	0		Cellulitis and abscess of foot, toe	dermatologic
rs1801177	681.7	X8.19805708.G.A_A		-0.215637	0.190876	0.806028	0.258591	logistic	9367	394	8973	0.199593	0.0461194	0		Cellulitis and abscess of trunk	dermatologic
rs1801177	686	X8.19805708.G.A_A		-0.226104	0.191285	0.797635	0.237194	logistic	9368	395	8973	0.199988	0.0461144	0		Other local infections of skin and subcutaneous tissue	dermatologic
rs1801177	686.1	X8.19805708.G.A_A		-0.350155	0.285462	0.704579	0.219964	logistic	9168	195	8973	0.266642	0.0461933	0		Carbuncle and furuncle	dermatologic
rs1801177	687	X8.19805708.G.A_A		-0.211078	0.386716	0.809711	0.585188	logistic	8914	89	8825	0.394873	0.0459951	0		Symptoms affecting skin	dermatologic
rs1801177	687.1	X8.19805708.G.A_A		0.0222086	0.11667	1.02246	0.849032	logistic	9784	959	8825	0.532694	0.0461468	0		Rash and other nonspecific skin eruption	dermatologic
rs1801177	687.4	X8.19805708.G.A_A		-0.146332	0.119658	0.863871	0.221363	logistic	9869	1044	8825	0.448997	0.045496	0		Disturbance of skin sensation	dermatologic
rs1801177	689	X8.19805708.G.A_A		-0.0258931	0.189522	0.974439	0.891329	logistic	11077	341	10736	0.584766	0.0458157	0		Disorder of skin and subcutaneous tissue NOS	dermatologic
rs1801177	690.1	X8.19805708.G.A_A		-0.226797	0.322962	0.797082	0.482529	logistic	9825	143	9682	0.579309	0.0456997	0		Seborrheic dermatitis	dermatologic
rs1801177	691.1	X8.19805708.G.A_A							9682					0	[Error: non-varying phenotype or genotype]	Ichthyosis congenita	dermatologic
rs1801177	694	X8.19805708.G.A_A							9682					0	[Error: non-varying phenotype or genotype]	Dyschromia and Vitiligo	dermatologic
rs1801177	694.2	X8.19805708.G.A_A		-0.0117834	0.227016	0.988286	0.958604	logistic	9924	242	9682	0.535561	0.0457981	0		Other dyschromia	dermatologic
rs1801177	695.41	X8.19805708.G.A_A		0.11176	0.362124	1.11824	0.757608	logistic	9593	81	9512	0.575122	0.0462837	0		Cutaneous lupus erythematosus	dermatologic
rs1801177	695.42	X8.19805708.G.A_A		-0.39184	0.242868	0.675812	0.10666	logistic	9799	287	9512	0.571452	0.045821	0		Systemic lupus erythematosus	dermatologic
rs1801177	695.7	X8.19805708.G.A_A		0.218694	0.309961	1.24445	0.480465	logistic	9783	101	9682	0.559829	0.0459471	0		Prurigo and Lichen	dermatologic
rs1801177	695.8	X8.19805708.G.A_A		0.52588	0.245678	1.69195	0.0323126	logistic	9803	121	9682	0.754383	0.0462103	0		Other specified erythematous conditions	dermatologic
rs1801177	695.9	X8.19805708.G.A_A		0.529219	0.29699	1.69761	0.0747586	logistic	9760	78	9682	0.545818	0.0461066	0		Unspecified erythematous condition	dermatologic
rs1801177	696	X8.19805708.G.A_A							9374					0	[Error: non-varying phenotype or genotype]	Psoriasis and related disorders	dermatologic
rs1801177	696.41	X8.19805708.G.A_A		0.579816	0.329885	1.78571	0.07881	logistic	9440	66	9374	0.525399	0.0459746	0		Psoriasis vulgaris	dermatologic
rs1801177	697	X8.19805708.G.A_A		0.19853	0.26707	1.21961	0.457261	logistic	9815	133	9682	0.669472	0.046001	0		Sarcoidosis	dermatologic
rs1801177	698	X8.19805708.G.A_A		-0.0216788	0.15087	0.978554	0.885743	logistic	11049	549	10500	0.419318	0.0460675	0		Pruritus and related conditions	dermatologic
rs1801177	700	X8.19805708.G.A_A		0.0565043	0.279251	1.05813	0.839649	logistic	10292	150	10142	0.295807	0.0455208	0		Corns and callosities	dermatologic
rs1801177	701	X8.19805708.G.A_A		0.108788	0.245437	1.11493	0.657591	logistic	10329	187	10142	0.277324	0.0455514	0		Other hypertrophic and atrophic conditions of skin	dermatologic
rs1801177	701.1	X8.19805708.G.A_A		0.646062	0.304109	1.90801	0.0336329	logistic	10216	74	10142	0.284126	0.0457616	0		Keratoderma, acquired	dermatologic
rs1801177	701.2	X8.19805708.G.A_A		-0.0781655	0.250252	0.924811	0.754777	logistic	10348	206	10142	0.292165	0.0454194	0		Scar conditions and fibrosis of skin	dermatologic
rs1801177	701.4	X8.19805708.G.A_A		0.202518	0.258294	1.22448	0.433005	logistic	10292	150	10142	0.279852	0.045618	0		Keloid scar	dermatologic
rs1801177	701.5	X8.19805708.G.A_A		0.159364	0.387004	1.17277	0.680493	logistic	10208	66	10142	0.478824	0.0455525	0		Abnormal granulation tissue	dermatologic
rs1801177	701.6	X8.19805708.G.A_A		0.115017	0.258607	1.12189	0.656497	logistic	10302	160	10142	0.444565	0.0455737	0		Acquired acanthosis nigricans	dermatologic
rs1801177	702.1	X8.19805708.G.A_A		0.0105281	0.462425	1.01058	0.981836	logistic	11093	55	11038	0.538939	0.0461102	0		Actinic keratosis	dermatologic
rs1801177	702.2	X8.19805708.G.A_A		-0.0569033	0.301665	0.944685	0.850382	logistic	11183	145	11038	0.520256	0.046052	0		Seborrheic keratosis	dermatologic
rs1801177	703	X8.19805708.G.A_A		-0.341806	0.342154	0.710486	0.317803	logistic	10462	139	10323	0.310095	0.0460715	0		Diseases of nail, NOS	dermatologic
rs1801177	703.1	X8.19805708.G.A_A		0.157873	0.241584	1.17102	0.513441	logistic	10500	177	10323	0.0725154	0.046381	0		Ingrowing nail	dermatologic
rs1801177	704	X8.19805708.G.A_A		-0.465892	0.454839	0.627575	0.305693	logistic	10409	86	10323	0.152895	0.0461139	0		Diseases of hair and hair follicles	dermatologic
rs1801177	704.1	X8.19805708.G.A_A		-0.0908771	0.253244	0.91313	0.719706	logistic	10530	207	10323	0.100272	0.0461538	0		Alopecia	dermatologic
rs1801177	704.2	X8.19805708.G.A_A		0.415736	0.29074	1.51549	0.152738	logistic	10421	98	10323	0.263415	0.0464447	0		Hirsutism	dermatologic
rs1801177	704.8	X8.19805708.G.A_A		0.15444	0.287451	1.167	0.591079	logistic	10448	125	10323	0.102	0.0463247	0		Other specified diseases of hair and hair follicles	dermatologic
rs1801177	705.1	X8.19805708.G.A_A		0.0619399	0.364542	1.0639	0.86508	logistic	10186	83	10103	0.0312815	0.046289	0		Dyshidrosis	dermatologic
rs1801177	705.3	X8.19805708.G.A_A		0.184237	0.288325	1.2023	0.522829	logistic	10222	119	10103	0.00363142	0.0463706	0		Hidradenitis	dermatologic
rs1801177	705.8	X8.19805708.G.A_A		-0.162196	0.324926	0.850275	0.617655	logistic	10231	128	10103	0.208595	0.0461832	0		Hyperhidrosis	dermatologic
rs1801177	706.1	X8.19805708.G.A_A		0.0541433	0.200805	1.05564	0.787443	logistic	10394	291	10103	0.45757	0.0462767	0		Acne	dermatologic
rs1801177	706.2	X8.19805708.G.A_A		-0.277247	0.258958	0.757867	0.284338	logistic	10337	234	10103	0.0227247	0.0459998	0		Sebaceous cyst	dermatologic
rs1801177	706.3	X8.19805708.G.A_A							10103					0	[Error: non-varying phenotype or genotype]	Seborrhea	dermatologic
rs1801177	706.8	X8.19805708.G.A_A		0.123159	0.344986	1.13106	0.721094	logistic	10192	89	10103	0.20202	0.0463108	0		Other specified diseases of sebaceous glands	dermatologic
rs1801177	707	X8.19805708.G.A_A							10706					0	[Error: non-varying phenotype or genotype]	Chronic ulcer of skin	dermatologic
rs1801177	707.1	X8.19805708.G.A_A		0.178285	0.178459	1.19517	0.317785	logistic	11035	329	10706	0.603486	0.0457635	0		Decubitus ulcer	dermatologic
rs1801177	707.2	X8.19805708.G.A_A		0.0739862	0.201769	1.07679	0.713852	logistic	10986	280	10706	0.199475	0.0456035	0		Chronic ulcer of leg or foot	dermatologic
rs1801177	707.3	X8.19805708.G.A_A		0.316496	0.278455	1.37231	0.2557	logistic	10820	114	10706	0.403235	0.0457024	0		Chronic ulcer of unspecified site	dermatologic
rs1801177	709	X8.19805708.G.A_A		0.0737386	0.388097	1.07653	0.849309	logistic	9645	74	9571	0.647723	0.0455677	0		Diffuse diseases of connective tissue	dermatologic
rs1801177	709.2	X8.19805708.G.A_A		0.113433	0.365431	1.12012	0.75625	logistic	9652	81	9571	0.643585	0.0455864	0		Sicca syndrome	dermatologic
rs1801177	709.6	X8.19805708.G.A_A		0.584491	0.349328	1.79408	0.0942905	logistic	9631	60	9571	0.631578	0.0457377	0		Other specified diffuse diseases of connective tissue	dermatologic
rs1801177	709.7	X8.19805708.G.A_A		0.437721	0.346807	1.54917	0.206896	logistic	9638	67	9571	0.633551	0.0457045	0		Unspecified diffuse connective tissue disease	dermatologic
rs1801177	710	X8.19805708.G.A_A		-1.36872	0.713768	0.254434	0.0551627	logistic	9650	80	9570	0.242889	0.0462694	0		Osteomyelitis, periostitis, and other infections involving bone	musculoskeletal
rs1801177	710.1	X8.19805708.G.A_A							9570					0	[Error: non-varying phenotype or genotype]	Osteomyelitis	musculoskeletal
rs1801177	710.11	X8.19805708.G.A_A		-0.673154	0.454747	0.510097	0.138798	logistic	9673	103	9570	0.226654	0.0463145	0		Acute osteomyelitis	musculoskeletal
rs1801177	710.12	X8.19805708.G.A_A		0.163983	0.268138	1.17819	0.540826	logistic	9708	138	9570	0.329006	0.0466625	0		Chronic osteomyelitis	musculoskeletal
rs1801177	710.19	X8.19805708.G.A_A		0.15503	0.222019	1.16769	0.485006	logistic	9776	206	9570	0.457901	0.046696	0		Unspecified osteomyelitis	musculoskeletal
rs1801177	711.1	X8.19805708.G.A_A		-0.221811	0.455935	0.801066	0.626614	logistic	9639	69	9570	0.213395	0.0464779	0		Pyogenic arthritis	musculoskeletal
rs1801177	712	X8.19805708.G.A_A		-0.287301	0.509126	0.750286	0.572548	logistic	9625	55	9570	0.216349	0.0464935	0		Infective connective tissue disorders	musculoskeletal
rs1801177	714	X8.19805708.G.A_A		0.167462	0.213668	1.1823	0.433186	logistic	10616	220	10396	0.5573	0.0460625	0		Rheumatoid arthritis and other inflammatory polyarthropathies	musculoskeletal
rs1801177	714.1	X8.19805708.G.A_A		0.135304	0.184214	1.14488	0.462648	logistic	10708	312	10396	0.525842	0.046087	0		Rheumatoid arthritis	musculoskeletal
rs1801177	715.1	X8.19805708.G.A_A		-0.235356	0.341784	0.790289	0.491068	logistic	10520	124	10396	0.491493	0.04577	0		Sacroiliitis NEC	musculoskeletal
rs1801177	716	X8.19805708.G.A_A		-0.632829	0.587443	0.531087	0.281364	logistic	9630	60	9570	0.22673	0.0464174	0		Other arthropathies	musculoskeletal
rs1801177	716.9	X8.19805708.G.A_A		-0.239454	0.184454	0.787057	0.194225	logistic	10020	450	9570	0.300303	0.0461078	0		Arthropathy NOS	musculoskeletal
rs1801177	720	X8.19805708.G.A_A		-0.621141	0.27881	0.537331	0.0258919	logistic	9489	266	9223	0.136163	0.0462114	0		Spinal stenosis	musculoskeletal
rs1801177	720.1	X8.19805708.G.A_A		-0.301564	0.209023	0.73966	0.149095	logistic	9604	381	9223	0.0701069	0.0463349	0		Spinal stenosis of lumbar region	musculoskeletal
rs1801177	721.1	X8.19805708.G.A_A		-0.240763	0.130208	0.786028	0.064448	logistic	10249	1026	9223	0.23982	0.0459557	0		Spondylosis without myelopathy	musculoskeletal
rs1801177	721.2	X8.19805708.G.A_A		-0.465267	0.364898	0.627967	0.202288	logistic	9352	129	9223	0.13314	0.0465676	0		Spondylosis with myelopathy	musculoskeletal
rs1801177	721.8	X8.19805708.G.A_A		-0.185172	0.513392	0.830961	0.718336	logistic	9275	52	9223	0.136711	0.0467385	0		Other allied disorders of spine	musculoskeletal
rs1801177	722.1	X8.19805708.G.A_A		-0.219277	0.216539	0.803099	0.311231	logistic	9534	311	9223	0.0679717	0.0465177	0		Displacement of intervertebral disc	musculoskeletal
rs1801177	722.6	X8.19805708.G.A_A		-0.290286	0.143098	0.748049	0.0425013	logistic	10101	878	9223	0.140388	0.045837	0		Degeneration of intervertebral disc	musculoskeletal
rs1801177	722.7	X8.19805708.G.A_A		-0.515589	0.510591	0.597149	0.312596	logistic	9294	71	9223	0.144426	0.046643	0		Intervertebral disc disorder with myelopathy	musculoskeletal
rs1801177	722.8	X8.19805708.G.A_A		-0.568746	0.512961	0.566235	0.267537	logistic	9298	75	9223	0.146046	0.0466229	0		Postlaminectomy syndrome	musculoskeletal
rs1801177	722.9	X8.19805708.G.A_A		-0.576296	0.511375	0.561976	0.259762	logistic	9294	71	9223	0.144426	0.046643	0		Other and unspecified disc disorder	musculoskeletal
rs1801177	723	X8.19805708.G.A_A		-0.202195	0.366394	0.816935	0.581049	logistic	9322	99	9223	0.299608	0.0467174	0		Other disorders of cervical region	musculoskeletal
rs1801177	724	X8.19805708.G.A_A		0.454596	0.355439	1.57554	0.200908	logistic	9287	64	9223	0.0980026	0.0469473	0		Other and unspecified disorders of back	musculoskeletal
rs1801177	724.8	X8.19805708.G.A_A		0.39346	0.283838	1.4821	0.165681	logistic	9325	102	9223	0.0699596	0.0470241	0		Other symptoms referable to back	musculoskeletal
rs1801177	724.9	X8.19805708.G.A_A		-1.10664	0.713388	0.330668	0.120843	logistic	9284	61	9223	0.15776	0.0465855	0		Other unspecified back disorders	musculoskeletal
rs1801177	726	X8.19805708.G.A_A		0.109811	0.153393	1.11607	0.474066	logistic	9250	559	8691	0.224463	0.0467568	0		Peripheral enthesopathies and allied syndromes	musculoskeletal
rs1801177	726.1	X8.19805708.G.A_A		-0.0839464	0.144451	0.919481	0.561145	logistic	9447	756	8691	0.214997	0.0462051	0		Enthesopathy	musculoskeletal
rs1801177	726.2	X8.19805708.G.A_A		-0.43217	0.591968	0.649099	0.465355	logistic	8743	52	8691	0.360941	0.0465515	0		Synoviopathy	musculoskeletal
rs1801177	726.3	X8.19805708.G.A_A		-0.629328	0.34525	0.53295	0.0683305	logistic	8875	184	8691	0.179306	0.0461972	0		Bursitis	musculoskeletal
rs1801177	726.4	X8.19805708.G.A_A		-0.501508	0.352058	0.605617	0.154301	logistic	8853	162	8691	0.367604	0.046312	0		Calcaneal spur; Exostosis NOS	musculoskeletal
rs1801177	727	X8.19805708.G.A_A		-0.200562	0.317378	0.818271	0.52743	logistic	8836	145	8691	0.388467	0.0465143	0		Other disorders of synovium, tendon, and bursa	musculoskeletal
rs1801177	727.1	X8.19805708.G.A_A		-0.0632032	0.173607	0.938753	0.715813	logistic	9168	477	8691	0.047408	0.0464114	0		Synovitis and tenosynovitis	musculoskeletal
rs1801177	727.2	X8.19805708.G.A_A		0.0994361	0.435069	1.10455	0.819217	logistic	8756	65	8691	0.200677	0.0466537	0		Bursitis disorders	musculoskeletal
rs1801177	727.4	X8.19805708.G.A_A		-0.907451	0.417476	0.403552	0.0297308	logistic	8848	157	8691	0.346567	0.0461686	0		Ganglion and cyst of synovium, tendon, and bursa	musculoskeletal
rs1801177	727.5	X8.19805708.G.A_A		0.109286	0.400247	1.11548	0.784818	logistic	8761	70	8691	0.384783	0.0466842	0		Rupture of synovium	musculoskeletal
rs1801177	727.6	X8.19805708.G.A_A		-0.114808	0.351795	0.891537	0.74416	logistic	8811	120	8691	0.204325	0.0465327	0		Rupture of tendon, nontraumatic	musculoskeletal
rs1801177	728.7	X8.19805708.G.A_A		-0.25937	0.25702	0.771538	0.312907	logistic	8937	246	8691	0.222147	0.0463243	0		Fasciitis	musculoskeletal
rs1801177	729	X8.19805708.G.A_A		-0.155334	0.15126	0.85613	0.304452	logistic	9347	656	8691	0.171096	0.0461645	0		Other disorders of soft tissues	musculoskeletal
rs1801177	731	X8.19805708.G.A_A		0.526476	0.304988	1.69296	0.0843086	logistic	9213	82	9131	0.22452	0.045642	0		Osteitis deformans and osteopathies associated with other disorders classified elsewhere	musculoskeletal
rs1801177	733	X8.19805708.G.A_A		0.112637	0.149436	1.11923	0.451002	logistic	9699	568	9131	0.536849	0.0455717	0		Other disorders of bone and cartilage	musculoskeletal
rs1801177	733.4	X8.19805708.G.A_A		-0.501873	0.34186	0.605396	0.142087	logistic	9294	163	9131	0.513739	0.0450828	0		Aseptic necrosis of bone	musculoskeletal
rs1801177	733.6	X8.19805708.G.A_A		-0.230205	0.419785	0.794371	0.583426	logistic	9216	85	9131	0.517137	0.0453016	0		Costochondritis	musculoskeletal
rs1801177	733.8	X8.19805708.G.A_A		-0.282037	0.38766	0.754246	0.466896	logistic	9236	105	9131	0.517709	0.0452577	0		Malunion and nonunion of fracture	musculoskeletal
rs1801177	735	X8.19805708.G.A_A		0.178144	0.226504	1.195	0.431578	logistic	10097	208	9889	0.531688	0.0458057	0		Acquired foot deformities	musculoskeletal
rs1801177	735.1	X8.19805708.G.A_A		0.401667	0.251164	1.49431	0.109771	logistic	10028	139	9889	0.375381	0.0459214	0		Flat foot	musculoskeletal
rs1801177	735.21	X8.19805708.G.A_A		0.203466	0.232239	1.22564	0.380973	logistic	10095	206	9889	0.532234	0.0458148	0		Hammer toe (acquired)	musculoskeletal
rs1801177	735.23	X8.19805708.G.A_A		-0.424642	0.592215	0.654004	0.473349	logistic	9940	51	9889	0.599355	0.0455734	0		Hallux rigidus	musculoskeletal
rs1801177	735.3	X8.19805708.G.A_A		0.0981791	0.204583	1.10316	0.631299	logistic	10175	286	9889	0.67075	0.0457494	0		Hallux valgus (Bunion)	musculoskeletal
rs1801177	736	X8.19805708.G.A_A		-0.0223184	0.459333	0.977929	0.961247	logistic	9947	58	9889	0.468969	0.0456419	0		Other acquired deformities of limbs	musculoskeletal
rs1801177	737.3	X8.19805708.G.A_A		0.151221	0.217428	1.16325	0.486744	logistic	10102	213	9889	0.386562	0.0458325	0		Kyphoscoliosis and scoliosis	musculoskeletal
rs1801177	738	X8.19805708.G.A_A		-0.0701882	0.460721	0.932218	0.878915	logistic	9947	58	9889	0.608345	0.0456419	0		Other acquired musculoskeletal deformity	musculoskeletal
rs1801177	738.4	X8.19805708.G.A_A		-0.459456	0.314723	0.631627	0.144325	logistic	10087	198	9889	0.606245	0.0453058	0		Acquired spondylolisthesis	musculoskeletal
rs1801177	739	X8.19805708.G.A_A		-0.345078	0.362088	0.708165	0.340579	logistic	10010	121	9889	0.308991	0.0455045	0		Contracture of joint	musculoskeletal
rs1801177	740	X8.19805708.G.A_A		-0.395669	0.428143	0.673229	0.355407	logistic	9006	94	8912	0.6085	0.0464135	0		Osteoarthrosis	musculoskeletal
rs1801177	740.1	X8.19805708.G.A_A		-0.200034	0.198431	0.818703	0.313417	logistic	9336	424	8912	0.378842	0.0461654	0		Osteoarthritis; localized	musculoskeletal
rs1801177	740.11	X8.19805708.G.A_A		-0.07601	0.113765	0.926807	0.504049	logistic	10317	1405	8912	0.382392	0.0459436	0		Osteoarthrosis, localized, primary	musculoskeletal
rs1801177	740.12	X8.19805708.G.A_A		-0.410312	0.422846	0.663443	0.331868	logistic	9006	94	8912	0.463963	0.0464135	0		Osteoarthrosis, localized, secondary	musculoskeletal
rs1801177	740.2	X8.19805708.G.A_A		-0.251651	0.21903	0.777516	0.250583	logistic	9294	382	8912	0.671449	0.0462126	0		Osteoarthrosis, generalized	musculoskeletal
rs1801177	740.3	X8.19805708.G.A_A		0.391159	0.395117	1.47869	0.322183	logistic	8972	60	8912	0.435927	0.0467008	0		Osteoarthrosis involving more than one site, but not specified as generalized	musculoskeletal
rs1801177	740.9	X8.19805708.G.A_A		-0.00464623	0.115266	0.995365	0.967847	logistic	10184	1272	8912	0.350529	0.0464454	0		Osteoarthrosis NOS	musculoskeletal
rs1801177	741	X8.19805708.G.A_A		-0.137349	0.159013	0.871666	0.387718	logistic	9638	577	9061	0.248283	0.0459639	0		Symptoms and disorders of the joints	musculoskeletal
rs1801177	741.2	X8.19805708.G.A_A		-0.223955	0.204219	0.799351	0.272798	logistic	9440	379	9061	0.160485	0.0458686	0		Stiffness of joint	musculoskeletal
rs1801177	741.3	X8.19805708.G.A_A		-0.0762886	0.194734	0.926549	0.695237	logistic	9430	369	9061	0.0123757	0.0461294	0		Difficulty in walking	musculoskeletal
rs1801177	741.4	X8.19805708.G.A_A		-0.152771	0.142982	0.858326	0.285311	logistic	9772	711	9061	0.0849596	0.0458453	0		Joint effusions	musculoskeletal
rs1801177	742.9	X8.19805708.G.A_A		-0.152237	0.211749	0.858785	0.472173	logistic	9369	308	9061	0.0151219	0.0461095	0		Other derangement of joint	musculoskeletal
rs1801177	743.11	X8.19805708.G.A_A		-0.242263	0.193484	0.78485	0.21053	logistic	10482	427	10055	0.500289	0.0457928	0		Osteoporosis NOS	musculoskeletal
rs1801177	743.12	X8.19805708.G.A_A		-0.219875	0.519027	0.802619	0.671836	logistic	10110	55	10055	0.567621	0.0461424	0		Senile osteoporosis	musculoskeletal
rs1801177	743.13	X8.19805708.G.A_A		-0.332642	0.324731	0.717027	0.305664	logistic	10208	153	10055	0.557705	0.0459933	0		Other specified osteoporosis	musculoskeletal
rs1801177	743.2	X8.19805708.G.A_A		-0.484738	0.385169	0.615859	0.208209	logistic	10179	124	10055	0.568714	0.045977	0		Pathologic fracture	musculoskeletal
rs1801177	743.21	X8.19805708.G.A_A		0.238671	0.421739	1.26956	0.571447	logistic	10107	52	10055	0.55343	0.0462551	0		Pathologic fracture of vertebrae	musculoskeletal
rs1801177	743.9	X8.19805708.G.A_A		0.132884	0.139536	1.14212	0.340929	logistic	10635	580	10055	0.48926	0.0464974	0		Osteopenia or other disorder of bone and cartilage	musculoskeletal
rs1801177	745	X8.19805708.G.A_A		-0.129912	0.0745939	0.878173	0.0815804	logistic	10838	4030	6808	0.416531	0.0455804	0		Pain in joint	musculoskeletal
rs1801177	747	X8.19805708.G.A_A		0.382485	0.364434	1.46592	0.293934	logistic	10925	59	10866	0.349629	0.0458124	0		Cardiac and circulatory congenital anomalies	congenital anomalies
rs1801177	747.1	X8.19805708.G.A_A		-0.087198	0.295921	0.916496	0.768249	logistic	11008	142	10866	0.497023	0.0456486	0		Cardiac congenital anomalies	congenital anomalies
rs1801177	747.11	X8.19805708.G.A_A		0.264341	0.244711	1.30257	0.280045	logistic	11018	152	10866	0.306025	0.0458795	0		Cardiac shunt/ heart septal defect	congenital anomalies
rs1801177	747.12	X8.19805708.G.A_A		0.417174	0.36191	1.51767	0.249033	logistic	10922	56	10866	0.348596	0.0458249	0		Valvular heart disease/ heart chambers	congenital anomalies
rs1801177	747.13	X8.19805708.G.A_A		0.43202	0.383166	1.54037	0.259531	logistic	10916	50	10866	0.354057	0.0458043	0		Congenital anomalies of great vessels	congenital anomalies
rs1801177	747.2	X8.19805708.G.A_A		0.540279	0.331904	1.71649	0.103563	logistic	10936	70	10866	0.173398	0.0458577	0		Congenital anomalies of peripheral vascular system	congenital anomalies
rs1801177	750.21	X8.19805708.G.A_A		0.0285833	0.324126	1.029	0.929729	logistic	10839	110	10729	0.650459	0.0458068	0		Congenital anomalies of intestine	congenital anomalies
rs1801177	750.5	X8.19805708.G.A_A							10729					0	[Error: non-varying phenotype or genotype]	Congenital hypertrophic pyloric stenosis	congenital anomalies
rs1801177	751.21	X8.19805708.G.A_A		-0.562813	0.294725	0.569604	0.0561817	logistic	10950	221	10729	0.667355	0.0454338	0		Cystic kidney disease	congenital anomalies
rs1801177	751.3	X8.19805708.G.A_A		0.283507	0.388245	1.32778	0.465252	logistic	10786	57	10729	0.65373	0.0458928	0		Obstructive genitourinary defect	congenital anomalies
rs1801177	755	X8.19805708.G.A_A							10980					0	[Error: non-varying phenotype or genotype]	Congenital anomalies of limbs	congenital anomalies
rs1801177	756.22	X8.19805708.G.A_A							10980					0	[Error: non-varying phenotype or genotype]	Pectus carinatum	congenital anomalies
rs1801177	756.5	X8.19805708.G.A_A		-1.28612	0.71067	0.27634	0.070337	logistic	11058	78	10980	0.39334	0.0462109	0		Congenital osteodystrophies	congenital anomalies
rs1801177	759	X8.19805708.G.A_A		-0.166164	0.237044	0.846908	0.483313	logistic	10915	224	10691	0.38143	0.0465873	0		Other and unspecified congenital anomalies	congenital anomalies
rs1801177	760	X8.19805708.G.A_A		0.0580138	0.0798298	1.05973	0.467399	logistic	10692	2659	8033	0.547432	0.0459689	0		Back pain	symptoms
rs1801177	761	X8.19805708.G.A_A		-0.0251988	0.106086	0.975116	0.812243	logistic	10998	1286	9712	0.306665	0.0459174	0		Cervicalgia	symptoms
rs1801177	763	X8.19805708.G.A_A		-0.114112	0.165086	0.892158	0.489422	logistic	10419	539	9880	0.0454388	0.0456858	0		Thoracic or lumbosacral neuritis or radiculitis, unspecified	symptoms
rs1801177	764	X8.19805708.G.A_A		-0.130336	0.157166	0.877801	0.406942	logistic	10487	607	9880	0.0298803	0.0456279	0		Sciatica	symptoms
rs1801177	765	X8.19805708.G.A_A		0.177292	0.185348	1.19398	0.338802	logistic	10178	298	9880	0.5282	0.0462763	0		Cervical radiculitis	symptoms
rs1801177	766	X8.19805708.G.A_A		0.135197	0.173042	1.14476	0.434627	logistic	10262	382	9880	0.362993	0.0461898	0		Neuralgia, neuritis, and radiculitis NOS	symptoms
rs1801177	770	X8.19805708.G.A_A		-0.0488287	0.132486	0.952344	0.712458	logistic	11019	768	10251	0.291037	0.0459661	0		Myalgia and myositis unspecified	symptoms
rs1801177	771	X8.19805708.G.A_A		0.200685	0.167111	1.22224	0.229787	logistic	9844	394	9450	0.0535682	0.0458655	0		Musculoskeletal symptoms referable to limbs	symptoms
rs1801177	771.1	X8.19805708.G.A_A		-0.0119347	0.106617	0.988136	0.910872	logistic	10669	1219	9450	0.192478	0.0455057	0		Swelling of limb	symptoms
rs1801177	771.2	X8.19805708.G.A_A		0.334378	0.334648	1.39707	0.317701	logistic	9534	84	9450	0.350883	0.0457311	0		Cramp of limb	symptoms
rs1801177	772	X8.19805708.G.A_A		-0.411231	0.384021	0.662834	0.284234	logistic	9503	115	9388	0.000708309	0.0458802	0		Symptoms of the muscles	symptoms
rs1801177	772.2	X8.19805708.G.A_A		-0.198137	0.191116	0.820258	0.299859	logistic	9792	404	9388	0.280351	0.0457006	0		Spasm of muscle	symptoms
rs1801177	772.3	X8.19805708.G.A_A		-0.218345	0.136601	0.803848	0.109951	logistic	10261	873	9388	0.355506	0.0452198	0		Muscle weakness	symptoms
rs1801177	772.4	X8.19805708.G.A_A		-0.510733	0.383374	0.600056	0.182792	logistic	9511	123	9388	0.187718	0.0458417	0		Rhabdomyolysis	symptoms
rs1801177	772.6	X8.19805708.G.A_A		0.477559	0.302146	1.61214	0.11398	logistic	9475	87	9388	0.0544901	0.0462797	0		Facial weakness	symptoms
rs1801177	780	X8.19805708.G.A_A		0.259725	0.249727	1.29657	0.298322	logistic	11276	145	11131	0.521959	0.0458496	0		Hypothermia/Chills	symptoms
rs1801177	781	X8.19805708.G.A_A		-0.264678	0.220704	0.767453	0.230433	logistic	10905	304	10601	0.25018	0.0464466	0		Symptoms involving nervous and musculoskeletal systems	symptoms
rs1801177	781.2	X8.19805708.G.A_A		-1.01374	0.580716	0.362859	0.0808675	logistic	10690	89	10601	0.472145	0.046492	0		Abnormal posture	symptoms
rs1801177	782.3	X8.19805708.G.A_A		-0.0865824	0.0978581	0.91706	0.376278	logistic	10852	1672	9180	0.568605	0.0454755	0		Edema	symptoms
rs1801177	782.6	X8.19805708.G.A_A		0.273763	0.351244	1.3149	0.435739	logistic	9258	78	9180	0.390124	0.0462843	0		Pallor and flushing	symptoms
rs1801177	783	X8.19805708.G.A_A		0.0454322	0.0816373	1.04648	0.57786	logistic	10846	2222	8624	0.494289	0.0460077	0		Fever of unknown origin	symptoms
rs1801177	785	X8.19805708.G.A_A		-0.0784966	0.0714074	0.924505	0.271647	logistic	10709	4280	6429	0.667554	0.0459427	0		Abdominal pain	symptoms
rs1801177	788	X8.19805708.G.A_A		-0.19584	0.121718	0.822144	0.107625	logistic	11097	1027	10070	0.287762	0.0458232	0		Syncope and collapse	symptoms
rs1801177	789	X8.19805708.G.A_A		-0.120567	0.0810542	0.886418	0.136887	logistic	10681	2588	8093	0.407975	0.0459695	0		Nausea and vomiting	symptoms
rs1801177	790	X8.19805708.G.A_A		-0.1966	0.387763	0.821519	0.612147	logistic	9800	95	9705	0.155135	0.0453571	0		Nonspecific findings on examination of blood	symptoms
rs1801177	790.1	X8.19805708.G.A_A		-0.451305	0.418458	0.636797	0.280813	logistic	9806	101	9705	0.165866	0.0452784	0		Elevated sedimentation rate	symptoms
rs1801177	790.6	X8.19805708.G.A_A		0.0275847	0.114996	1.02797	0.810426	logistic	10732	1027	9705	0.320417	0.0454249	0		Other abnormal blood chemistry	symptoms
rs1801177	790.8	X8.19805708.G.A_A		-0.113213	0.388571	0.89296	0.770777	logistic	9793	88	9705	0.152453	0.0453896	0		Elevated C-reactive protein (CRP)	symptoms
rs1801177	791	X8.19805708.G.A_A		-0.00125188	0.310453	0.998749	0.996783	logistic	11329	121	11208	0.491694	0.045944	0		Gangrene	symptoms
rs1801177	792	X8.19805708.G.A_A		-0.346215	0.269359	0.707361	0.198677	logistic	9379	233	9146	0.238485	0.0458471	0		Abnormal Papanicolaou smear of cervix and cervical HPV	genitourinary
rs1801177	792.1	X8.19805708.G.A_A		0.00616787	0.142459	1.00619	0.965466	logistic	9835	689	9146	0.375813	0.04606	0		Papanicolaou smear of cervix or vagina with atypical squamous cells	genitourinary
rs1801177	795	X8.19805708.G.A_A		-0.19443	0.454896	0.823304	0.669077	logistic	11264	69	11195	0.505175	0.0459872	0		Other and nonspecific abnormal cytological, histological and immunological findings	symptoms
rs1801177	795.8	X8.19805708.G.A_A							11195					0	[Error: non-varying phenotype or genotype]	Abnormal tumor markers	symptoms
rs1801177	796	X8.19805708.G.A_A		-0.200468	0.281982	0.818347	0.47713	logistic	10519	226	10293	0.731755	0.0457743	0		Elevated prostate specific antigen [PSA]	genitourinary
rs1801177	797	X8.19805708.G.A_A		0.120888	0.190472	1.1285	0.525639	logistic	11120	291	10829	0.559639	0.0459083	0		Shock	symptoms
rs1801177	797.1	X8.19805708.G.A_A		0.0973083	0.251802	1.1022	0.699166	logistic	10993	164	10829	0.471787	0.0458474	0		Cardiogenic shock	symptoms
rs1801177	798	X8.19805708.G.A_A		-0.0236458	0.0741861	0.976632	0.749927	logistic	10254	3530	6724	0.628328	0.0463234	0		Malaise and fatigue	symptoms
rs1801177	798.1	X8.19805708.G.A_A		-0.208552	0.230579	0.811759	0.365746	logistic	6989	265	6724	0.245239	0.0465732	0		Chronic fatigue syndrome	symptoms
rs1801177	800	X8.19805708.G.A_A		0.0818098	0.216249	1.08525	0.705199	logistic	9937	232	9705	0.511818	0.0459394	0		Fracture of lower limb	injuries & poisonings
rs1801177	800.1	X8.19805708.G.A_A		-0.219343	0.341319	0.803046	0.520462	logistic	9827	122	9705	0.427066	0.0457413	0		Fracture of neck of femur	injuries & poisonings
rs1801177	800.2	X8.19805708.G.A_A		-0.593224	0.413854	0.552543	0.151739	logistic	9822	117	9705	0.447987	0.0456119	0		Fracture of unspecified part of femur	injuries & poisonings
rs1801177	800.3	X8.19805708.G.A_A		-0.218355	0.273858	0.80384	0.425261	logistic	9900	195	9705	0.562113	0.0456566	0		Fracture of tibia and fibula	injuries & poisonings
rs1801177	800.4	X8.19805708.G.A_A		-0.447282	0.507443	0.639363	0.378077	logistic	9774	69	9705	0.446591	0.0457336	0		Fracture of patella	injuries & poisonings
rs1801177	801	X8.19805708.G.A_A		0.00203396	0.197275	1.00204	0.991774	logistic	10017	312	9705	0.502338	0.0458221	0		Fracture of ankle and foot	injuries & poisonings
rs1801177	801.1	X8.19805708.G.A_A		0.113185	0.242654	1.11984	0.640896	logistic	9883	178	9705	0.529512	0.0459375	0		Fracture of foot	injuries & poisonings
rs1801177	802	X8.19805708.G.A_A		-0.41614	0.415322	0.659588	0.316358	logistic	9802	97	9705	0.441145	0.045705	0		Fracture of pelvis	injuries & poisonings
rs1801177	803	X8.19805708.G.A_A		0.302479	0.311989	1.35321	0.332286	logistic	9794	89	9705	0.400123	0.0459975	0		Fracture of upper limb	injuries & poisonings
rs1801177	803.1	X8.19805708.G.A_A		0.0328292	0.274648	1.03337	0.904854	logistic	9851	146	9705	0.397118	0.0458837	0		Fracture of humerus	injuries & poisonings
rs1801177	803.2	X8.19805708.G.A_A		0.0802865	0.249882	1.0836	0.747985	logistic	9879	174	9705	0.383775	0.0459055	0		Fracture of radius and ulna	injuries & poisonings
rs1801177	803.3	X8.19805708.G.A_A		-0.483116	0.504864	0.616858	0.338606	logistic	9773	68	9705	0.446248	0.0457383	0		Fracture of clavicle or scapula	injuries & poisonings
rs1801177	804	X8.19805708.G.A_A		0.272864	0.192637	1.31372	0.156639	logistic	9957	252	9705	0.309141	0.0461987	0		Fracture of hand or wrist	injuries & poisonings
rs1801177	805	X8.19805708.G.A_A		0.0287899	0.212182	1.02921	0.892071	logistic	9957	252	9705	0.511222	0.0458974	0		Fracture of vertebral column without mention of spinal cord injury	injuries & poisonings
rs1801177	807	X8.19805708.G.A_A		-0.367363	0.309148	0.692558	0.234712	logistic	9876	171	9705	0.428828	0.0456156	0		Fracture of ribs	injuries & poisonings
rs1801177	809	X8.19805708.G.A_A		-0.00790694	0.196878	0.992124	0.967964	logistic	10012	307	9705	0.500718	0.045845	0		Fracture of unspecified bones	injuries & poisonings
rs1801177	817	X8.19805708.G.A_A		0.0806285	0.236983	1.08397	0.733683	logistic	10889	194	10695	0.227773	0.0456424	0		Concussion	injuries & poisonings
rs1801177	818	X8.19805708.G.A_A		0.747258	0.318782	2.1112	0.019073	logistic	10756	61	10695	0.242992	0.0458349	0		Intracranial hemorrhage (injury)	injuries & poisonings
rs1801177	819	X8.19805708.G.A_A		0.110025	0.204948	1.11631	0.591377	logistic	10949	254	10695	0.19403	0.0457119	0		Skull and face fracture and other intercranial injury	injuries & poisonings
rs1801177	823	X8.19805708.G.A_A							9343					0	[Error: non-varying phenotype or genotype]	Torus fracture	injuries & poisonings
rs1801177	830	X8.19805708.G.A_A		0.258573	0.162692	1.29508	0.111984	logistic	10916	366	10550	0.338968	0.0458959	0		Dislocation	injuries & poisonings
rs1801177	835	X8.19805708.G.A_A		-0.0689017	0.225731	0.933418	0.760185	logistic	10800	250	10550	0.297873	0.0454167	0		Internal derangement of knee	injuries & poisonings
rs1801177	840	X8.19805708.G.A_A		0.0572259	0.113229	1.05889	0.613277	logistic	10409	1051	9358	0.500485	0.0449611	0		Sprains and strains	injuries & poisonings
rs1801177	840.2	X8.19805708.G.A_A		0.508984	0.308647	1.6636	0.099131	logistic	9445	87	9358	0.501681	0.0450503	0		Rotator cuff (capsule) sprain	injuries & poisonings
rs1801177	840.3	X8.19805708.G.A_A		0.108874	0.183331	1.11502	0.552603	logistic	9698	340	9358	0.429442	0.0449577	0		Joint/ligament sprain	injuries & poisonings
rs1801177	841	X8.19805708.G.A_A		0.250522	0.142972	1.2847	0.0797322	logistic	9887	529	9358	0.610343	0.045312	0		Sprains and strains of back and neck	injuries & poisonings
rs1801177	842	X8.19805708.G.A_A		-0.0480199	0.508533	0.953115	0.924769	logistic	9408	50	9358	0.547131	0.0448023	0		Other sprains and strains	injuries & poisonings
rs1801177	850	X8.19805708.G.A_A		-0.119501	0.176949	0.887363	0.499458	logistic	9959	420	9539	0.119157	0.0462898	0		Hemorrhage or hematoma complicating a procedure	injuries & poisonings
rs1801177	851	X8.19805708.G.A_A		-0.0320887	0.160911	0.968421	0.841935	logistic	10006	467	9539	0.0701949	0.0464721	0		Complications of transplants and reattached limbs	injuries & poisonings
rs1801177	854	X8.19805708.G.A_A		-0.114071	0.161387	0.892195	0.479683	logistic	10041	502	9539	0.0838219	0.0463101	0		Complications of cardiac/vascular device, implant, and graft	injuries & poisonings
rs1801177	855	X8.19805708.G.A_A		0.143922	0.387282	1.15479	0.710175	logistic	9602	63	9539	0.38555	0.0465528	0		Complication of nervous system device, implant, and graft	injuries & poisonings
rs1801177	857	X8.19805708.G.A_A		-0.402816	0.295985	0.668435	0.173535	logistic	9730	191	9539	0.223575	0.0461973	0		Mechanical complication of unspecified genitourinary device, implant, and graft	injuries & poisonings
rs1801177	858	X8.19805708.G.A_A		-0.304266	0.265984	0.737664	0.252654	logistic	9756	217	9539	0.208481	0.046228	0		Complication of internal orthopedic device	injuries & poisonings
rs1801177	859	X8.19805708.G.A_A		-0.049702	0.207204	0.951513	0.810431	logistic	9821	282	9539	0.480678	0.0464311	0		Complication due to other implant and internal device	injuries & poisonings
rs1801177	870	X8.19805708.G.A_A		-0.294183	0.231003	0.74514	0.20284	logistic	9561	286	9275	0.274417	0.0451836	0		Open wounds of head; neck; and trunk	injuries & poisonings
rs1801177	870.1	X8.19805708.G.A_A		-0.558304	0.454924	0.572179	0.21973	logistic	9370	95	9275	0.327252	0.0453042	0		Open wound or laceration of eye or eyelid	injuries & poisonings
rs1801177	870.3	X8.19805708.G.A_A		0.0953286	0.229701	1.10002	0.678134	logistic	9484	209	9275	0.236737	0.0456031	0		Other open wound of head and face	injuries & poisonings
rs1801177	870.5	X8.19805708.G.A_A		-0.536081	0.50515	0.585036	0.288585	logistic	9348	73	9275	0.327292	0.0453573	0		Open wound of lip and mouth	injuries & poisonings
rs1801177	871	X8.19805708.G.A_A		-0.00460944	0.183333	0.995401	0.979941	logistic	9629	354	9275	0.366042	0.0455395	0		Open wounds of extremities	injuries & poisonings
rs1801177	871.1	X8.19805708.G.A_A		-0.593137	0.505477	0.552591	0.240627	logistic	9357	82	9275	0.330649	0.0453137	0		Open wound of hand except finger(s)	injuries & poisonings
rs1801177	871.2	X8.19805708.G.A_A		0.206893	0.258348	1.22985	0.423229	logistic	9417	142	9275	0.424066	0.0456621	0		Open wound of finger(s)	injuries & poisonings
rs1801177	871.3	X8.19805708.G.A_A		-0.450333	0.45328	0.637416	0.320466	logistic	9359	84	9275	0.323146	0.0453574	0		Open wound of foot except toe(s) alone	injuries & poisonings
rs1801177	872	X8.19805708.G.A_A		0.340822	0.210525	1.4061	0.105465	logistic	9472	197	9275	0.528712	0.045872	0		Traumatic amputation	injuries & poisonings
rs1801177	907	X8.19805708.G.A_A		-0.0926643	0.323255	0.911499	0.774372	logistic	11188	122	11066	0.436119	0.0456739	0		Injuries to the nervous system	injuries & poisonings
rs1801177	912	X8.19805708.G.A_A		0.205674	0.250169	1.22835	0.410996	logistic	11147	158	10989	0.561117	0.0458419	0		Insect bite	injuries & poisonings
rs1801177	913	X8.19805708.G.A_A		-0.118395	0.453469	0.888345	0.794026	logistic	11052	63	10989	0.608118	0.0456931	0		Toxic effect of venom	injuries & poisonings
rs1801177	916	X8.19805708.G.A_A		-0.0192365	0.115484	0.980947	0.867707	logistic	11030	1003	10027	0.294914	0.0459202	0		Contusion	injuries & poisonings
rs1801177	930	X8.19805708.G.A_A		-0.0393393	0.217711	0.961424	0.856607	logistic	9213	273	8940	0.11821	0.0458591	0		Allergic reaction to food	injuries & poisonings
rs1801177	939	X8.19805708.G.A_A		0.117773	0.12668	1.12499	0.352533	logistic	9722	782	8940	0.0483609	0.0461839	0		Atopic/contact dermatitis due to other or unspecified	dermatologic
rs1801177	942	X8.19805708.G.A_A		0.00575324	0.46206	1.00577	0.990066	logistic	8992	52	8940	0.00286348	0.0459853	0		Infusion and transfusion reaction	injuries & poisonings
rs1801177	946	X8.19805708.G.A_A		0.00155047	0.328134	1.00155	0.99623	logistic	9051	111	8940	0.0229669	0.0459618	0		Anaphylactic shock NOS	injuries & poisonings
rs1801177	947	X8.19805708.G.A_A		0.0515091	0.233822	1.05286	0.825644	logistic	9156	216	8940	0.304359	0.0459808	0		Urticaria	dermatologic
rs1801177	949	X8.19805708.G.A_A		-0.0105583	0.172873	0.989497	0.951299	logistic	9369	429	8940	0.234587	0.045896	0		Allergies, other	injuries & poisonings
rs1801177	957	X8.19805708.G.A_A							11300					0	[Error: non-varying phenotype or genotype]	Injury to other and unspecified nerves	injuries & poisonings
rs1801177	958	X8.19805708.G.A_A		-0.365698	0.417045	0.693712	0.380552	logistic	11220	89	11131	0.505047	0.0460784	0		Certain early complications of trauma or procedure	injuries & poisonings
rs1801177	958.2	X8.19805708.G.A_A		0.0513613	0.455836	1.0527	0.910288	logistic	11182	51	11131	0.500056	0.0461903	0		Traumatic and surgical subcutaneous emphysema	injuries & poisonings
rs1801177	960	X8.19805708.G.A_A		-0.0604618	0.458193	0.94133	0.895018	logistic	8394	59	8335	0.0498881	0.04533	0		Poisoning by antibiotics	injuries & poisonings
rs1801177	960.1	X8.19805708.G.A_A		-0.260652	0.246683	0.770549	0.290683	logistic	8586	251	8335	0.0885223	0.0450734	0		Adverse effects of antibacterials (not penicillins)	injuries & poisonings
rs1801177	960.2	X8.19805708.G.A_A		0.135298	0.174126	1.14488	0.43715	logistic	8699	364	8335	0.21686	0.0456374	0		Allergy/adverse effect of penicillin	injuries & poisonings
rs1801177	961	X8.19805708.G.A_A		-0.239023	0.364289	0.787397	0.511738	logistic	8445	110	8335	0.0561112	0.0452339	0		Poisoning by other anti-infectives	injuries & poisonings
rs1801177	961.1	X8.19805708.G.A_A		-0.171925	0.271531	0.842042	0.526622	logistic	8527	192	8335	0.0855493	0.0452093	0		Poisoning/allergy of sulfonamides	injuries & poisonings
rs1801177	962.1	X8.19805708.G.A_A		-0.866422	0.714747	0.420453	0.225433	logistic	8386	51	8335	0.0259749	0.0451944	0		Adrenal cortical steroids causing adverse effects in therapeutic use	injuries & poisonings
rs1801177	962.3	X8.19805708.G.A_A		0.119658	0.300568	1.12711	0.690552	logistic	8451	116	8335	0.0895284	0.0454384	0		Hormones and synthetic substitutes causing adverse effects in therapeutic use	injuries & poisonings
rs1801177	963.1	X8.19805708.G.A_A		-0.0519273	0.222798	0.949398	0.815708	logistic	8586	251	8335	0.123755	0.0453063	0		Antineoplastic and immunosuppressive drugs causing adverse effects	injuries & poisonings
rs1801177	964.1	X8.19805708.G.A_A		0.440485	0.396277	1.55346	0.266329	logistic	8386	51	8335	0.0712137	0.0454925	0		Anticoagulants causing adverse effects	injuries & poisonings
rs1801177	965	X8.19805708.G.A_A		-0.00592745	0.206796	0.99409	0.977133	logistic	8624	289	8335	0.143605	0.0453386	0		Poisoning by analgesics, antipyretics, and antirheumatics	injuries & poisonings
rs1801177	965.1	X8.19805708.G.A_A		-0.0102676	0.32538	0.989785	0.974826	logistic	8440	105	8335	0.0761112	0.0453791	0		Opiates and related narcotics causing adverse effects in therapeutic use	injuries & poisonings
rs1801177	967	X8.19805708.G.A_A		-0.380586	0.233921	0.683461	0.103739	logistic	8647	312	8335	0.081934	0.0448711	0		Adverse effects of sedatives or other central nervous system depressants and anesthetics	injuries & poisonings
rs1801177	969	X8.19805708.G.A_A		0.421631	0.292327	1.52445	0.149211	logistic	8427	92	8335	0.108177	0.0456272	0		Poisoning by psychotropic agents	injuries & poisonings
rs1801177	972	X8.19805708.G.A_A		0.213923	0.420453	1.23853	0.610899	logistic	8388	53	8335	0.0613808	0.045422	0		Poisoning by agents primarily affecting the cardiovascular system	injuries & poisonings
rs1801177	972.2	X8.19805708.G.A_A							8335					0	[Error: non-varying phenotype or genotype]	Antilipemic and antiarteriosclerotic drugs causing adverse effects in therapeutic use	injuries & poisonings
rs1801177	974	X8.19805708.G.A_A		-0.465459	0.587079	0.627847	0.427871	logistic	8385	50	8335	0.0354661	0.0452594	0		Poisoning by water, mineral, and uric acid metabolism drugs	injuries & poisonings
rs1801177	979	X8.19805708.G.A_A		0.052578	0.121302	1.05398	0.66469	logistic	9229	894	8335	0.159505	0.0455629	0		Adverse drug events and drug allergies	injuries & poisonings
rs1801177	980	X8.19805708.G.A_A		-0.0434377	0.230991	0.957492	0.850838	logistic	11101	227	10874	0.457407	0.0457166	0		Encounter for long-term (current) use of antibiotics	infectious diseases
rs1801177	990	X8.19805708.G.A_A		0.097002	0.228388	1.10186	0.671037	logistic	10290	206	10084	0.60109	0.045481	0		Effects radiation NOS	injuries & poisonings
rs1801177	994	X8.19805708.G.A_A							10338					0	[Error: non-varying phenotype or genotype]	Sepsis and SIRS	injuries & poisonings
rs1801177	994.1	X8.19805708.G.A_A		0.0429474	0.216107	1.04388	0.842473	logistic	10578	240	10338	0.502854	0.0455663	0		Systemic inflammatory response syndrome (SIRS)	injuries & poisonings
rs1801177	994.2	X8.19805708.G.A_A		0.0676565	0.123158	1.07	0.582768	logistic	11124	786	10338	0.585643	0.045712	0		Sepsis	injuries & poisonings
rs1801177	994.21	X8.19805708.G.A_A		-0.106095	0.211449	0.899339	0.615842	logistic	10627	289	10338	0.511217	0.0454032	0		Septic shock	injuries & poisonings
rs3135506	8	X11.116662407.G.C_C		-0.278118	0.326247	0.757208	0.393951	logistic	10626	106	10520	0.461804	0.0610766	0		Intestinal infection	infectious diseases
rs3135506	8.5	X11.116662407.G.C_C		-0.0198441	0.344788	0.980352	0.954104	logistic	10594	74	10520	0.468074	0.0612139	0		Bacterial enteritis	infectious diseases
rs3135506	8.52	X11.116662407.G.C_C		-0.719059	0.360751	0.487211	0.0462369	logistic	10649	129	10520	0.439326	0.0608508	0		Intestinal infection due to C. difficile	infectious diseases
rs3135506	8.6	X11.116662407.G.C_C		-0.0637495	0.217413	0.93824	0.769355	logistic	10715	195	10520	0.276187	0.0611759	0		Viral Enteritis	infectious diseases
rs3135506	10	X11.116662407.G.C_C		0.288172	0.320117	1.33399	0.36801	logistic	8720	65	8655	0.43793	0.0616399	0		Tuberculosis	infectious diseases
rs3135506	38	X11.116662407.G.C_C		-0.192946	0.122291	0.824527	0.114622	logistic	9394	739	8655	0.242349	0.0607835	0		Septicemia	infectious diseases
rs3135506	38.1	X11.116662407.G.C_C		-0.246921	0.222937	0.781203	0.268042	logistic	8870	215	8655	0.321173	0.0612176	0		Gram negative septicemia	infectious diseases
rs3135506	38.2	X11.116662407.G.C_C		0.22435	0.201452	1.25151	0.265423	logistic	8833	178	8655	0.251884	0.0618137	0		Gram positive septicemia	infectious diseases
rs3135506	38.3	X11.116662407.G.C_C		-0.11712	0.145577	0.889479	0.421097	logistic	9132	477	8655	0.442148	0.0612133	0		Bacteremia	infectious diseases
rs3135506	41	X11.116662407.G.C_C		-0.0586488	0.103907	0.943038	0.572457	logistic	9602	947	8655	0.278438	0.0612372	0		Bacterial infection NOS	infectious diseases
rs3135506	41.1	X11.116662407.G.C_C		-0.0801604	0.247092	0.922968	0.745623	logistic	8808	153	8655	0.449368	0.0614214	0		Staphylococcus infections	infectious diseases
rs3135506	41.11	X11.116662407.G.C_C		-0.405618	0.26825	0.666565	0.130511	logistic	8830	175	8655	0.417409	0.0610985	0		Methicillin sensitive Staphylococcus aureus	infectious diseases
rs3135506	41.12	X11.116662407.G.C_C		-0.0849206	0.214212	0.918585	0.691785	logistic	8860	205	8655	0.342005	0.0613995	0		Methicillin resistant Staphylococcus aureus	infectious diseases
rs3135506	41.2	X11.116662407.G.C_C		-0.0355473	0.171714	0.965077	0.835998	logistic	8960	305	8655	0.269808	0.0614955	0		Streptococcus infection	infectious diseases
rs3135506	41.21	X11.116662407.G.C_C		0.126527	0.368372	1.13488	0.731241	logistic	8711	56	8655	0.41979	0.0615314	0		Rheumatic fever / chorea	infectious diseases
rs3135506	41.4	X11.116662407.G.C_C		0.00234112	0.164327	1.00234	0.988633	logistic	8991	336	8655	0.146803	0.061506	0		E. coli	infectious diseases
rs3135506	41.8	X11.116662407.G.C_C		-0.185355	0.277717	0.83081	0.504502	logistic	8788	133	8655	0.429124	0.0613336	0		H. pylori	infectious diseases
rs3135506	41.9	X11.116662407.G.C_C		-0.124227	0.239828	0.883179	0.60447	logistic	8823	168	8655	0.449917	0.0613737	0		Infection with drug-resistant microorganisms	infectious diseases
rs3135506	53	X11.116662407.G.C_C		0.436857	0.201008	1.54784	0.0297554	logistic	8366	160	8206	0.409882	0.0596462	0		Herpes zoster	infectious diseases
rs3135506	54	X11.116662407.G.C_C		0.143872	0.152613	1.15474	0.345822	logistic	8573	367	8206	0.473741	0.0594308	0		Herpes simplex	infectious diseases
rs3135506	70.2	X11.116662407.G.C_C		-0.454027	0.313664	0.635066	0.147759	logistic	8340	134	8206	0.124142	0.058753	0		Viral hepatitis B	infectious diseases
rs3135506	70.3	X11.116662407.G.C_C		0.145513	0.150714	1.15663	0.334299	logistic	8574	368	8206	0.0607888	0.0595405	0		Viral hepatitis C	infectious diseases
rs3135506	70.4	X11.116662407.G.C_C		0.043016	0.314423	1.04395	0.891181	logistic	8292	86	8206	0.30069	0.0590931	0		Chronic hepatitis	infectious diseases
rs3135506	70.9	X11.116662407.G.C_C		-0.555734	0.32502	0.573651	0.0872948	logistic	8342	136	8206	0.267349	0.058679	0		Hepatitis NOS	infectious diseases
rs3135506	71	X11.116662407.G.C_C		-0.0121659	0.188286	0.987908	0.948481	logistic	8474	268	8206	0.239737	0.059063	0		Human immunodeficiency virus [HIV] disease	infectious diseases
rs3135506	71.1	X11.116662407.G.C_C		-0.00322796	0.129638	0.996777	0.980135	logistic	8826	620	8206	0.534721	0.0590868	0		HIV infection, symptomatic	infectious diseases
rs3135506	78	X11.116662407.G.C_C		-0.0909907	0.182124	0.913026	0.617352	logistic	8512	306	8206	0.237635	0.0589168	0		Viral warts & HPV	infectious diseases
rs3135506	79	X11.116662407.G.C_C		-0.0226124	0.109526	0.977641	0.836434	logistic	9138	932	8206	0.272665	0.0590392	0		Viral infection	infectious diseases
rs3135506	79.9	X11.116662407.G.C_C		-0.135758	0.224626	0.873054	0.545596	logistic	8416	210	8206	0.33098	0.058876	0		Viremia, NOS	infectious diseases
rs3135506	80	X11.116662407.G.C_C		-0.405768	0.214973	0.666465	0.0590893	logistic	10984	273	10711	0.235787	0.0601784	0		Postoperative infection	infectious diseases
rs3135506	81	X11.116662407.G.C_C		0.169438	0.149122	1.18464	0.255858	logistic	11067	356	10711	0.281238	0.0609921	0		Infection/inflammation of internal prosthetic device; implant; and graft	infectious diseases
rs3135506	90	X11.116662407.G.C_C		0.312298	0.149224	1.36656	0.0363661	logistic	10987	328	10659	0.427777	0.0606171	0		Sexually transmitted infections (not HIV or hepatitis)	infectious diseases
rs3135506	90.2	X11.116662407.G.C_C		0.0161817	0.241876	1.01631	0.946661	logistic	10816	157	10659	0.127636	0.0600037	0		Gonococcal infections	infectious diseases
rs3135506	110.1	X11.116662407.G.C_C		0.33474	0.317927	1.39758	0.292395	logistic	9044	64	8980	0.408635	0.0612561	0		Dermatophytosis	infectious diseases
rs3135506	110.11	X11.116662407.G.C_C		0.053517	0.131259	1.05497	0.683479	logistic	9560	580	8980	0.381558	0.0611925	0		Dermatophytosis of nail	infectious diseases
rs3135506	110.12	X11.116662407.G.C_C		-0.249981	0.262777	0.778816	0.341451	logistic	9142	162	8980	0.627617	0.0608729	0		Althete's foot	infectious diseases
rs3135506	110.13	X11.116662407.G.C_C		0.0237877	0.263096	1.02407	0.927958	logistic	9105	125	8980	0.640116	0.0611203	0		Dermatophytosis of the body	infectious diseases
rs3135506	110.2	X11.116662407.G.C_C		-0.392055	0.422928	0.675667	0.353926	logistic	9046	66	8980	0.604122	0.0609662	0		Dermatomycoses	infectious diseases
rs3135506	112	X11.116662407.G.C_C		-0.0561471	0.110007	0.9454	0.609775	logistic	9860	880	8980	0.65851	0.0607505	0		Candidiasis	infectious diseases
rs3135506	112.3	X11.116662407.G.C_C		-0.835155	0.417165	0.433807	0.045287	logistic	9092	112	8980	0.58754	0.0606577	0		Candidiasis of skin and nails	infectious diseases
rs3135506	117	X11.116662407.G.C_C		-0.435692	0.366053	0.646817	0.233951	logistic	9076	96	8980	0.605075	0.0608748	0		Mycoses	infectious diseases
rs3135506	131	X11.116662407.G.C_C		0.041225	0.198294	1.04209	0.835308	logistic	10205	227	9978	0.203846	0.0606075	0		Protozoan infection	infectious diseases
rs3135506	132	X11.116662407.G.C_C		-0.0959913	0.418661	0.908472	0.81865	logistic	10032	54	9978	0.238405	0.0605064	0		Infestation (lice, mites)	infectious diseases
rs3135506	136	X11.116662407.G.C_C		-0.0455067	0.173171	0.955513	0.792716	logistic	10292	314	9978	0.354402	0.0604839	0		Other infectious and parasitic diseases	infectious diseases
rs3135506	145	X11.116662407.G.C_C		-0.695155	0.512836	0.498997	0.175254	logistic	11087	63	11024	0.279604	0.0609272	0		Cancer of mouth	neoplasms
rs3135506	149.4	X11.116662407.G.C_C		-0.116683	0.426947	0.889867	0.784625	logistic	11077	53	11024	0.298781	0.0610725	0		Cancer of larynx	neoplasms
rs3135506	149.5	X11.116662407.G.C_C		-0.26437	0.46345	0.767689	0.56838	logistic	11075	51	11024	0.292357	0.0610384	0		Hx of malignant neoplasm of oral cavity and pharynx	neoplasms
rs3135506	151	X11.116662407.G.C_C		0.307849	0.322689	1.3605	0.340078	logistic	10189	66	10123	0.454597	0.0614879	0		Cancer of stomach	neoplasms
rs3135506	153.2	X11.116662407.G.C_C		-0.335171	0.260135	0.715216	0.19759	logistic	9798	178	9620	0.0101364	0.0606756	0		Colon cancer	neoplasms
rs3135506	153.3	X11.116662407.G.C_C		-0.313755	0.222177	0.730698	0.157896	logistic	9852	232	9620	0.0334219	0.0606476	0		Malignant neoplasm of rectum, rectosigmoid junction, and anus	neoplasms
rs3135506	155.1	X11.116662407.G.C_C		-0.579221	0.390182	0.560334	0.137679	logistic	10216	93	10123	0.415897	0.0611296	0		Malignant neoplasm of liver, primary	neoplasms
rs3135506	157	X11.116662407.G.C_C		-0.503943	0.389584	0.604144	0.195823	logistic	10214	91	10123	0.293285	0.0611416	0		Pancreatic cancer	neoplasms
rs3135506	158	X11.116662407.G.C_C		-0.245982	0.328472	0.781937	0.453938	logistic	10225	102	10123	0.310918	0.0612225	0		Neoplasm of unspecified nature of digestive system	neoplasms
rs3135506	159	X11.116662407.G.C_C		-0.127204	0.424603	0.880554	0.764496	logistic	10177	54	10123	0.425566	0.0613147	0		Malignant neoplasm of other and ill-defined sites within the digestive organs and peritoneum	neoplasms
rs3135506	165	X11.116662407.G.C_C		-0.0145432	0.393327	0.985562	0.970505	logistic	11049	58	10991	0.24467	0.06082	0		Cancer within the respiratory system	neoplasms
rs3135506	165.1	X11.116662407.G.C_C		-0.151822	0.20016	0.859142	0.448152	logistic	11258	267	10991	0.305791	0.0606236	0		Cancer of bronchus; lung	neoplasms
rs3135506	170.1	X11.116662407.G.C_C		-0.542272	0.418086	0.581426	0.194619	logistic	11228	83	11145	0.289998	0.0606074	0		Bone cancer	neoplasms
rs3135506	170.2	X11.116662407.G.C_C		-0.00396088	0.279879	0.996047	0.988709	logistic	11261	116	11145	0.333078	0.060785	0		Cancer of connective tissue	neoplasms
rs3135506	173	X11.116662407.G.C_C		-0.183836	0.233437	0.832072	0.430979	logistic	11030	193	10837	0.488145	0.0609248	0		Neoplasm of uncertain behavior of skin	neoplasms
rs3135506	174	X11.116662407.G.C_C		-0.00854577	0.250876	0.991491	0.972826	logistic	10062	158	9904	0.398182	0.0606241	0		Breast cancer	neoplasms
rs3135506	174.1	X11.116662407.G.C_C		-0.0530342	0.397784	0.948348	0.893937	logistic	9967	63	9904	0.230007	0.0606501	0		Breast cancer [female]	neoplasms
rs3135506	174.11	X11.116662407.G.C_C		0.151062	0.17783	1.16307	0.39562	logistic	10195	291	9904	0.232469	0.0608141	0		Malignant neoplasm of female breast	neoplasms
rs3135506	175	X11.116662407.G.C_C		0.321595	0.274632	1.37933	0.241598	logistic	9521	96	9425	0.323941	0.060918	0		Acquired absence of breast	neoplasms
rs3135506	180.3	X11.116662407.G.C_C		0.112364	0.164117	1.11892	0.493559	logistic	9476	330	9146	0.475352	0.06126	0		Cervical intraepithelial neoplasia [CIN] [Cervical dysplasia]	neoplasms
rs3135506	182	X11.116662407.G.C_C		-0.132761	0.367952	0.875675	0.718242	logistic	9601	79	9522	0.100084	0.0609832	0		Malignant neoplasm of uterus	neoplasms
rs3135506	184.11	X11.116662407.G.C_C		-0.0261781	0.424208	0.974162	0.950793	logistic	10126	53	10073	0.287553	0.0605372	0		Malignant neoplasm of ovary	neoplasms
rs3135506	185	X11.116662407.G.C_C		-0.0865317	0.187525	0.917106	0.644482	logistic	10635	342	10293	0.479127	0.0603667	0		Cancer of prostate	neoplasms
rs3135506	189.11	X11.116662407.G.C_C		0.0884324	0.225549	1.09246	0.695002	logistic	11139	162	10977	0.307582	0.060957	0		Malignant neoplasm of kidney, except pelvis	neoplasms
rs3135506	189.21	X11.116662407.G.C_C		-0.513149	0.390278	0.598608	0.188568	logistic	11072	95	10977	0.465708	0.0606485	0		Malignant neoplasm of bladder	neoplasms
rs3135506	189.4	X11.116662407.G.C_C		-0.118669	0.392647	0.888102	0.762479	logistic	11042	65	10977	0.477287	0.0608133	0		Malignant neoplasm of other urinary organs	neoplasms
rs3135506	191	X11.116662407.G.C_C		0.417712	0.319252	1.51848	0.190735	logistic	11078	62	11016	0.305624	0.0611121	0		Manlignant and unknown neoplasms of brain and nervous system	neoplasms
rs3135506	191.11	X11.116662407.G.C_C		-0.110165	0.327618	0.895686	0.736675	logistic	11107	91	11016	0.285347	0.0609075	0		Cancer of brain	neoplasms
rs3135506	193	X11.116662407.G.C_C		-0.035804	0.344071	0.964829	0.917122	logistic	10829	77	10752	0.0751883	0.0604396	0		Thyroid cancer	neoplasms
rs3135506	194	X11.116662407.G.C_C		-0.0531772	0.421568	0.948212	0.89962	logistic	10804	52	10752	0.0631547	0.0604406	0		Cancer of other endocrine glands	neoplasms
rs3135506	195	X11.116662407.G.C_C		-0.367787	0.205089	0.692265	0.0729246	logistic	9885	299	9586	0.396797	0.0611533	0		Cancer, suspected or other	neoplasms
rs3135506	195.1	X11.116662407.G.C_C		-0.178617	0.186367	0.836426	0.337855	logistic	9892	306	9586	0.312818	0.0614133	0		Malignant neoplasm, other	neoplasms
rs3135506	195.3	X11.116662407.G.C_C		-0.236981	0.301578	0.789006	0.431982	logistic	9704	118	9586	0.375932	0.0615725	0		Malignant neoplasm of head, face, and neck	neoplasms
rs3135506	196	X11.116662407.G.C_C		0.17272	0.29362	1.18853	0.556368	logistic	9675	89	9586	0.396406	0.0618088	0		Radiotherapy	neoplasms
rs3135506	197	X11.116662407.G.C_C		-0.175413	0.136703	0.83911	0.199431	logistic	10174	588	9586	0.39888	0.0611362	0		Chemotherapy	neoplasms
rs3135506	198	X11.116662407.G.C_C		-0.10219	0.177967	0.902858	0.565828	logistic	9910	324	9586	0.334778	0.0615035	0		Secondary malignant neoplasm	neoplasms
rs3135506	198.1	X11.116662407.G.C_C		-0.0223035	0.155512	0.977943	0.885959	logistic	9986	400	9586	0.388675	0.0616363	0		Secondary malignancy of lymph nodes	neoplasms
rs3135506	198.2	X11.116662407.G.C_C		-0.0727578	0.191614	0.929826	0.704161	logistic	9854	268	9586	0.323067	0.0615994	0		Secondary malignancy of respiratory organs	neoplasms
rs3135506	198.3	X11.116662407.G.C_C		-0.404417	0.28808	0.667366	0.160369	logistic	9743	157	9586	0.365538	0.0613774	0		Secondary malignant neoplasm of digestive systems	neoplasms
rs3135506	198.4	X11.116662407.G.C_C		-0.23753	0.224173	0.788573	0.289333	logistic	9812	226	9586	0.273401	0.0614044	0		Secondary malignant neoplasm of liver	neoplasms
rs3135506	198.5	X11.116662407.G.C_C		0.322527	0.258976	1.38061	0.212986	logistic	9689	103	9586	0.418952	0.0619259	0		Secondary malignancy of brain/spine	neoplasms
rs3135506	198.6	X11.116662407.G.C_C		-0.155579	0.21981	0.855919	0.479075	logistic	9800	214	9586	0.287037	0.0615306	0		Secondary malignancy of bone	neoplasms
rs3135506	199	X11.116662407.G.C_C		-0.150009	0.142021	0.8607	0.290855	logistic	10113	527	9586	0.389937	0.0612578	0		Neoplasm of uncertain behavior	neoplasms
rs3135506	200	X11.116662407.G.C_C		-0.3834	0.297289	0.681541	0.197171	logistic	10900	141	10759	0.40962	0.0607339	0		Myeloproliferative disease	neoplasms
rs3135506	202.2	X11.116662407.G.C_C		-0.0591359	0.423951	0.942579	0.889065	logistic	10811	52	10759	0.516506	0.0609564	0		Non-Hodgkins lymphoma	neoplasms
rs3135506	204.21	X11.116662407.G.C_C		-0.542396	0.458901	0.581354	0.237227	logistic	10829	70	10759	0.50364	0.0608089	0		Myeloid leukemia, acute	neoplasms
rs3135506	204.4	X11.116662407.G.C_C		-0.289417	0.420363	0.7487	0.491141	logistic	10823	64	10759	0.512032	0.0608888	0		Multiple myeloma	neoplasms
rs3135506	208	X11.116662407.G.C_C		0.00440185	0.104458	1.00441	0.966387	logistic	10953	989	9964	0.251172	0.0611248	0		Benign neoplasm of colon	neoplasms
rs3135506	211	X11.116662407.G.C_C		0.292977	0.200167	1.34041	0.143286	logistic	10553	178	10375	0.198562	0.0611674	0		Benign neoplasm of other parts of digestive system	neoplasms
rs3135506	213	X11.116662407.G.C_C		-0.301424	0.420486	0.739764	0.473469	logistic	8944	66	8878	0.44686	0.0609347	0		Benign neoplasm of bone and articular cartilage	neoplasms
rs3135506	214	X11.116662407.G.C_C		0.0422248	0.299839	1.04313	0.888008	logistic	11053	94	10959	0.37273	0.0608432	0		Lipoma	neoplasms
rs3135506	214.1	X11.116662407.G.C_C		-0.272568	0.310242	0.761422	0.379637	logistic	11075	116	10959	0.356393	0.0606772	0		Lipoma of skin and subcutaneous tissue	neoplasms
rs3135506	215	X11.116662407.G.C_C		-0.239099	0.285748	0.787337	0.402734	logistic	11094	135	10959	0.362308	0.0606634	0		Other benign neoplasm of connective and other soft tissue	neoplasms
rs3135506	216	X11.116662407.G.C_C		-0.251944	0.204272	0.777289	0.217437	logistic	11153	267	10886	0.385893	0.0606563	0		Benign neoplasm of skin	neoplasms
rs3135506	216.1	X11.116662407.G.C_C							10886					0	[Error: non-varying phenotype or genotype]	Screening for malignant neoplasms of the skin	neoplasms
rs3135506	218.1	X11.116662407.G.C_C		-0.100493	0.126621	0.904392	0.427397	logistic	10363	687	9676	0.0494232	0.0608415	0		Uterine leiomyoma	neoplasms
rs3135506	220	X11.116662407.G.C_C		0.046501	0.327398	1.0476	0.887055	logistic	9473	78	9395	0.212977	0.0612266	0		Benign neoplasm of ovary	neoplasms
rs3135506	225.1	X11.116662407.G.C_C		0.505893	0.295793	1.65847	0.0872121	logistic	11084	68	11016	0.317453	0.0611693	0		Benign neoplasm of brain, cranial nerves, meninges	neoplasms
rs3135506	227.1	X11.116662407.G.C_C		0.231812	0.329905	1.26088	0.482265	logistic	10819	67	10752	0.0881293	0.0605416	0		Benign neoplasm of adrenal gland	neoplasms
rs3135506	227.2	X11.116662407.G.C_C		0.0158988	0.392914	1.01603	0.967723	logistic	10809	57	10752	0.0688013	0.0604589	0		Benign neoplasm of parathyroid gland	neoplasms
rs3135506	227.3	X11.116662407.G.C_C		-0.0648081	0.365652	0.937247	0.85932	logistic	10822	70	10752	0.0705305	0.0604325	0		Benign neoplasm of pituitary gland and craniopharyngeal duct (pouch)	neoplasms
rs3135506	228	X11.116662407.G.C_C		-0.434519	0.417037	0.647576	0.297449	logistic	11292	72	11220	0.340929	0.060751	0		Hemangioma and lymphangioma, any site	neoplasms
rs3135506	240	X11.116662407.G.C_C		-0.131943	0.232317	0.876391	0.570074	logistic	9711	196	9515	0.200712	0.0603954	0		Simple and unspecified goiter	endocrine/metabolic
rs3135506	241	X11.116662407.G.C_C		0.243822	0.236737	1.27612	0.303043	logistic	9652	137	9515	0.362044	0.0607646	0		Nontoxic nodular goiter	endocrine/metabolic
rs3135506	241.1	X11.116662407.G.C_C		0.309862	0.166656	1.36324	0.0629866	logistic	9793	278	9515	0.464567	0.061064	0		Nontoxic uninodular goiter	endocrine/metabolic
rs3135506	241.2	X11.116662407.G.C_C		0.315331	0.151572	1.37071	0.0374887	logistic	9854	339	9515	0.388869	0.0611934	0		Nontoxic multinodular goiter	endocrine/metabolic
rs3135506	242	X11.116662407.G.C_C		0.214615	0.196565	1.23938	0.27491	logistic	9720	205	9515	0.397758	0.0608025	0		Thyrotoxicosis with or without goiter	endocrine/metabolic
rs3135506	242.1	X11.116662407.G.C_C		0.0121232	0.261111	1.0122	0.962968	logistic	9651	136	9515	0.332287	0.0605637	0		Graves' disease	endocrine/metabolic
rs3135506	242.3	X11.116662407.G.C_C		0.0661892	0.366552	1.06843	0.856703	logistic	9578	63	9515	0.304744	0.0606076	0		Exophthalmos	endocrine/metabolic
rs3135506	244.1	X11.116662407.G.C_C		-0.119751	0.202719	0.887141	0.554703	logistic	9778	263	9515	0.224691	0.0603395	0		Secondary hypothyroidism	endocrine/metabolic
rs3135506	244.2	X11.116662407.G.C_C		-0.610485	0.341085	0.543087	0.0734806	logistic	9653	138	9515	0.276952	0.0601885	0		Acquired hypothyroidism	endocrine/metabolic
rs3135506	244.4	X11.116662407.G.C_C		-0.195173	0.12974	0.822692	0.132494	logistic	10239	724	9515	0.210966	0.0597226	0		Hypothyroidism NOS	endocrine/metabolic
rs3135506	245.21	X11.116662407.G.C_C		-0.814149	0.582448	0.443016	0.162171	logistic	9572	57	9515	0.268157	0.0603845	0		Chronic lymphocytic thyroiditis	endocrine/metabolic
rs3135506	246	X11.116662407.G.C_C		0.183795	0.203453	1.20177	0.366325	logistic	9712	197	9515	0.256801	0.0607496	0		Other disorders of thyroid	endocrine/metabolic
rs3135506	246.7	X11.116662407.G.C_C		-0.20434	0.309433	0.815185	0.509018	logistic	9625	110	9515	0.305904	0.0604675	0		Abnormal results of function study of thyroid	endocrine/metabolic
rs3135506	249	X11.116662407.G.C_C		-0.113537	0.210459	0.892671	0.589559	logistic	7709	230	7479	0.771588	0.0602542	0		Secondary diabetes mellitus	endocrine/metabolic
rs3135506	250	X11.116662407.G.C_C		0.0256545	0.159702	1.02599	0.872377	logistic	7858	379	7479	0.748041	0.0605116	0		Diabetes mellitus	endocrine/metabolic
rs3135506	250.1	X11.116662407.G.C_C		0.0892644	0.140275	1.09337	0.524546	logistic	7947	468	7479	0.60178	0.0607147	0		Type 1 diabetes	endocrine/metabolic
rs3135506	250.11	X11.116662407.G.C_C		-0.945011	0.456944	0.388675	0.0386298	logistic	7579	100	7479	0.793685	0.0599024	0		Type 1 diabetes with ketoacidosis	endocrine/metabolic
rs3135506	250.12	X11.116662407.G.C_C		-0.266447	0.328955	0.766097	0.417951	logistic	7584	105	7479	0.811466	0.0601925	0		Type 1 diabetes with renal manifestations	endocrine/metabolic
rs3135506	250.13	X11.116662407.G.C_C		0.166348	0.334428	1.18098	0.618899	logistic	7549	70	7479	0.743839	0.0604716	0		Type 1 diabetes with ophthalmic manifestations	endocrine/metabolic
rs3135506	250.14	X11.116662407.G.C_C		0.294481	0.207687	1.34243	0.156218	logistic	7643	164	7479	0.60962	0.06084	0		Type 1 diabetes with neurological manifestations	endocrine/metabolic
rs3135506	250.2	X11.116662407.G.C_C		-0.0340722	0.0756917	0.966502	0.652607	logistic	9965	2486	7479	0.0331875	0.0599097	0		Type 2 diabetes	endocrine/metabolic
rs3135506	250.21	X11.116662407.G.C_C		0.0425183	0.292724	1.04344	0.884513	logistic	7579	100	7479	0.749237	0.0604301	0		Type 2 diabetes with ketoacidosis	endocrine/metabolic
rs3135506	250.22	X11.116662407.G.C_C		0.000176534	0.112561	1.00018	0.998749	logistic	8384	905	7479	0.623768	0.0604127	0		Type 2 diabetes with renal manifestations	endocrine/metabolic
rs3135506	250.23	X11.116662407.G.C_C		-0.111701	0.176706	0.894312	0.527304	logistic	7828	349	7479	0.714122	0.0601686	0		Type 2 diabetes with ophthalmic manifestations	endocrine/metabolic
rs3135506	250.24	X11.116662407.G.C_C		-0.1061	0.130148	0.899334	0.41494	logistic	8195	716	7479	0.613772	0.0599146	0		Type 2 diabetes with neurological manifestations	endocrine/metabolic
rs3135506	250.25	X11.116662407.G.C_C		0.0444811	0.200337	1.04549	0.824289	logistic	7728	249	7479	0.852004	0.0604296	0		Diabetes type 2 with peripheral circulatory disorders	endocrine/metabolic
rs3135506	250.3	X11.116662407.G.C_C		0.0439799	0.13848	1.04496	0.750797	logistic	7974	495	7479	0.597759	0.0605719	0		Insulin pump user	endocrine/metabolic
rs3135506	250.41	X11.116662407.G.C_C		0.0486651	0.178892	1.04987	0.785595	logistic	7776	297	7479	0.908852	0.0605067	0		Impaired fasting glucose	endocrine/metabolic
rs3135506	250.42	X11.116662407.G.C_C		-0.0490903	0.0976504	0.952095	0.615165	logistic	8675	1196	7479	0.776397	0.0601729	0		Other abnormal glucose	endocrine/metabolic
rs3135506	250.6	X11.116662407.G.C_C		0.0665693	0.161264	1.06884	0.679756	logistic	7844	365	7479	0.66124	0.0606196	0		Polyneuropathy in diabetes	endocrine/metabolic
rs3135506	250.7	X11.116662407.G.C_C		-0.026423	0.166729	0.973923	0.87408	logistic	10148	352	9796	0.0550607	0.0600611	0		Diabetic retinopathy	endocrine/metabolic
rs3135506	251	X11.116662407.G.C_C		0.411603	0.284514	1.50923	0.147985	logistic	9623	76	9547	0.181346	0.0614154	0		Other disorders of pancreatic internal secretion	endocrine/metabolic
rs3135506	251.1	X11.116662407.G.C_C		-0.198168	0.212711	0.820232	0.351528	logistic	7037	244	6793	0.718242	0.0596845	0		Hypoglycemia	endocrine/metabolic
rs3135506	252.1	X11.116662407.G.C_C		-0.0386618	0.192228	0.962076	0.840601	logistic	9807	260	9547	0.219987	0.0610788	0		Hyperparathyroidism	endocrine/metabolic
rs3135506	253	X11.116662407.G.C_C		-0.114074	0.421351	0.892192	0.786596	logistic	9601	54	9547	0.263001	0.0611395	0		Disorders of the pituitary gland and its hypothalamic control	endocrine/metabolic
rs3135506	253.1	X11.116662407.G.C_C		-0.110328	0.419928	0.895541	0.792759	logistic	9601	54	9547	0.263001	0.0611395	0		Pituitary hyperfunction	endocrine/metabolic
rs3135506	255	X11.116662407.G.C_C		-0.0085661	0.247132	0.99147	0.972349	logistic	9695	148	9547	0.31208	0.0611655	0		Disorders of adrenal glands	endocrine/metabolic
rs3135506	255.21	X11.116662407.G.C_C		-0.0812468	0.268034	0.921966	0.761798	logistic	9679	132	9547	0.161094	0.0611117	0		Glucocorticoid deficiency	endocrine/metabolic
rs3135506	256.4	X11.116662407.G.C_C		-0.16273	0.229835	0.849821	0.478927	logistic	9738	191	9547	0.31491	0.0610495	0		Polycystic ovaries	endocrine/metabolic
rs3135506	257.1	X11.116662407.G.C_C		0.249356	0.256594	1.2832	0.331154	logistic	9661	114	9547	0.328149	0.0613808	0		Testicular hypofunction	endocrine/metabolic
rs3135506	259	X11.116662407.G.C_C		-0.102206	0.363667	0.902844	0.778678	logistic	9618	71	9547	0.270649	0.0611354	0		Other endocrine disorders	endocrine/metabolic
rs3135506	260	X11.116662407.G.C_C		-0.139716	0.122385	0.869605	0.253614	logistic	8621	763	7858	0.536265	0.0597958	0		Protein-calorie malnutrition	endocrine/metabolic
rs3135506	260.1	X11.116662407.G.C_C		-0.204942	0.270739	0.814695	0.449068	logistic	8008	150	7858	0.58475	0.0603147	0		Cachexia	endocrine/metabolic
rs3135506	260.2	X11.116662407.G.C_C		-0.0866059	0.171149	0.917038	0.612839	logistic	8213	355	7858	0.544886	0.0602703	0		severe protein-calorie malnutrition	endocrine/metabolic
rs3135506	260.3	X11.116662407.G.C_C		0.15332	0.177563	1.1657	0.38788	logistic	8139	281	7858	0.672817	0.0607568	0		Adult failure to thrive	endocrine/metabolic
rs3135506	260.6	X11.116662407.G.C_C		0.154811	0.190118	1.16744	0.415479	logistic	8086	228	7858	0.549693	0.0607841	0		Anorexia	endocrine/metabolic
rs3135506	261	X11.116662407.G.C_C		0.0411477	0.304066	1.04201	0.892355	logistic	7957	99	7858	0.585362	0.0605128	0		Vitamin deficiency	endocrine/metabolic
rs3135506	261.2	X11.116662407.G.C_C		-0.0762536	0.158152	0.926581	0.629697	logistic	8282	424	7858	0.311443	0.0602511	0		Vitamin B-complex deficiencies	endocrine/metabolic
rs3135506	261.4	X11.116662407.G.C_C		0.0938524	0.0789683	1.0984	0.234644	logistic	9678	1820	7858	0.350594	0.0614796	0		Vitamin D deficiency	endocrine/metabolic
rs3135506	262	X11.116662407.G.C_C		-0.403188	0.268018	0.668186	0.132495	logistic	8044	186	7858	0.30747	0.0600448	0		Mineral deficiency NEC	endocrine/metabolic
rs3135506	263	X11.116662407.G.C_C		-0.492163	0.288687	0.611303	0.0882256	logistic	8031	173	7858	0.562855	0.0600174	0		Other nutritional deficiency	endocrine/metabolic
rs3135506	264.9	X11.116662407.G.C_C		-0.342544	0.463094	0.709962	0.459491	logistic	7913	55	7858	0.557154	0.0604069	0		Lack of normal physiological development, unspecified	endocrine/metabolic
rs3135506	269	X11.116662407.G.C_C		-0.0766349	0.12334	0.926228	0.534381	logistic	10902	650	10252	0.213973	0.0610438	0		Proteinuria	endocrine/metabolic
rs3135506	270	X11.116662407.G.C_C							10252					0	[Error: non-varying phenotype or genotype]	Disorders of protein plasma/amino-acid transport and metabolism	endocrine/metabolic
rs3135506	270.12	X11.116662407.G.C_C							10252					0	[Error: non-varying phenotype or genotype]	Phenylketonuria [PKU]	endocrine/metabolic
rs3135506	270.32	X11.116662407.G.C_C		-0.187682	0.278032	0.828878	0.499651	logistic	10392	140	10252	0.36807	0.0611047	0		Paraproteinemia	endocrine/metabolic
rs3135506	270.38	X11.116662407.G.C_C		-0.524911	0.417822	0.591608	0.209006	logistic	10332	80	10252	0.336588	0.0610724	0		Other specified disorders of plasma protein metabolism	endocrine/metabolic
rs3135506	271.3	X11.116662407.G.C_C		-0.209587	0.158463	0.810919	0.185958	logistic	11274	436	10838	0.397142	0.0604045	0		Intestinal disaccharidase deficiencies and disaccharide malabsorption	endocrine/metabolic
rs3135506	272	X11.116662407.G.C_C		-0.258022	0.279517	0.772579	0.355955	logistic	7963	155	7808	0.829518	0.0590858	0		Disorders of lipoid metabolism	endocrine/metabolic
rs3135506	272.1	X11.116662407.G.C_C		0.0407757	0.0812099	1.04162	0.615595	logistic	10162	2354	7808	0.448528	0.0598307	0		Hyperlipidemia	endocrine/metabolic
rs3135506	272.11	X11.116662407.G.C_C		0.061138	0.113931	1.06305	0.59153	logistic	8848	1040	7808	0.49372	0.0596745	0		Hypercholesterolemia	endocrine/metabolic
rs3135506	272.12	X11.116662407.G.C_C		0.191416	0.324186	1.21096	0.554889	logistic	7884	76	7808	0.76072	0.0594242	0		Hyperglyceridemia	endocrine/metabolic
rs3135506	272.13	X11.116662407.G.C_C		0.150326	0.0867539	1.16221	0.0831345	logistic	9655	1847	7808	0.48238	0.0607457	0		Mixed hyperlipidemia	endocrine/metabolic
rs3135506	272.14	X11.116662407.G.C_C							7808					0	[Error: non-varying phenotype or genotype]	Hyperchylomicronemia	endocrine/metabolic
rs3135506	274.1	X11.116662407.G.C_C		-0.280221	0.146955	0.755617	0.0565396	logistic	11122	552	10570	0.293301	0.0609153	0		Gout	endocrine/metabolic
rs3135506	274.11	X11.116662407.G.C_C		-0.348632	0.195105	0.705653	0.0739549	logistic	10892	322	10570	0.210978	0.061054	0		Gouty arthropathy	endocrine/metabolic
rs3135506	274.21	X11.116662407.G.C_C		-0.093642	0.395273	0.910609	0.812731	logistic	10635	65	10570	0.404368	0.061448	0		Chondrocalcinosis	endocrine/metabolic
rs3135506	275	X11.116662407.G.C_C		-0.963802	0.585731	0.38144	0.099873	logistic	10054	58	9996	0.502983	0.0614183	0		Disorders of mineral metabolism	endocrine/metabolic
rs3135506	275.1	X11.116662407.G.C_C		-1.19	0.583857	0.304222	0.0415333	logistic	10073	77	9996	0.495459	0.0613025	0		Disorders of iron metabolism	hematopoietic
rs3135506	275.3	X11.116662407.G.C_C		-0.577273	0.195651	0.561427	0.00317229	logistic	10390	394	9996	0.53059	0.0606352	0		Disorders of magnesium metabolism	endocrine/metabolic
rs3135506	275.5	X11.116662407.G.C_C		0.0660331	0.347711	1.06826	0.849381	logistic	10066	70	9996	0.424483	0.0616432	0		Disorders of calcium/phosphorus metabolism	endocrine/metabolic
rs3135506	275.51	X11.116662407.G.C_C		0.054165	0.194598	1.05566	0.780749	logistic	10219	223	9996	0.379909	0.0616988	0		Hypocalcemia	endocrine/metabolic
rs3135506	275.53	X11.116662407.G.C_C		-0.353312	0.196438	0.702358	0.0720831	logistic	10304	308	9996	0.334483	0.0611413	0		Disorders of phosphorus metabolism	endocrine/metabolic
rs3135506	275.6	X11.116662407.G.C_C		0.0446105	0.177956	1.04562	0.802059	logistic	10284	288	9996	0.614	0.0616492	0		Hypercalcemia	endocrine/metabolic
rs3135506	276.1	X11.116662407.G.C_C		-0.126459	0.204197	0.88121	0.535721	logistic	7365	239	7126	0.764117	0.0627291	0		Electrolyte imbalance	endocrine/metabolic
rs3135506	276.11	X11.116662407.G.C_C		-0.473219	0.240969	0.622994	0.0495513	logistic	7354	228	7126	0.633626	0.062279	0		Hyperosmolality and/or hypernatremia	endocrine/metabolic
rs3135506	276.12	X11.116662407.G.C_C		-0.16346	0.120177	0.8492	0.17378	logistic	7901	775	7126	0.0788379	0.062144	0		Hyposmolality and/or hyponatremia	endocrine/metabolic
rs3135506	276.13	X11.116662407.G.C_C		-0.0840893	0.1009	0.919349	0.404625	logistic	8218	1092	7126	0.0222816	0.0625456	0		Hyperpotassemia	endocrine/metabolic
rs3135506	276.14	X11.116662407.G.C_C		-0.201606	0.0918378	0.817417	0.0281464	logistic	8637	1511	7126	0.354666	0.061306	0		Hypopotassemia	endocrine/metabolic
rs3135506	276.41	X11.116662407.G.C_C		-0.140848	0.100978	0.868622	0.163066	logistic	8248	1122	7126	0.108512	0.062015	0		Acidosis	endocrine/metabolic
rs3135506	276.42	X11.116662407.G.C_C		-0.566786	0.32808	0.567346	0.0840631	logistic	7259	133	7126	0.714701	0.0624742	0		Alkalosis	endocrine/metabolic
rs3135506	276.5	X11.116662407.G.C_C		-0.175497	0.0803358	0.83904	0.028922	logistic	9135	2009	7126	0.537447	0.061029	0		Hypovolemia	endocrine/metabolic
rs3135506	276.6	X11.116662407.G.C_C		-0.211562	0.131055	0.809319	0.106462	logistic	7808	682	7126	0.44098	0.0619877	0		Fluid overload	endocrine/metabolic
rs3135506	277	X11.116662407.G.C_C		-0.182703	0.196734	0.833015	0.353053	logistic	10766	275	10491	0.498556	0.060143	0		Other disorders of metabolism	endocrine/metabolic
rs3135506	277.2	X11.116662407.G.C_C							10491					0	[Error: non-varying phenotype or genotype]	Other disorders of purine and pyrimidine metabolism	endocrine/metabolic
rs3135506	277.4	X11.116662407.G.C_C		-0.461021	0.417585	0.630639	0.269585	logistic	10565	74	10491	0.54489	0.0602461	0		Disorders of bilirubin excretion	endocrine/metabolic
rs3135506	277.7	X11.116662407.G.C_C		-0.00689523	0.267564	0.993128	0.97944	logistic	10614	123	10491	0.579687	0.0603919	0		Dysmetabolic syndrome X	endocrine/metabolic
rs3135506	278	X11.116662407.G.C_C		0.0605636	0.124914	1.06244	0.627789	logistic	7905	605	7300	0.526411	0.0601518	0		Overweight, obesity and other hyperalimentation	endocrine/metabolic
rs3135506	278.1	X11.116662407.G.C_C		0.0566356	0.0689901	1.05827	0.41169	logistic	9986	2686	7300	0.220793	0.0605347	0		Obesity	endocrine/metabolic
rs3135506	278.11	X11.116662407.G.C_C		0.00827817	0.0829445	1.00831	0.9205	logistic	8995	1695	7300	0.469989	0.0599778	0		Morbid obesity	endocrine/metabolic
rs3135506	278.3	X11.116662407.G.C_C		0.154572	0.302814	1.16716	0.609734	logistic	7389	89	7300	0.537512	0.059954	0		Localized adiposity	endocrine/metabolic
rs3135506	278.4	X11.116662407.G.C_C		-0.1446	0.131655	0.865368	0.272062	logistic	7979	679	7300	0.683085	0.0592179	0		Abnormal weight gain	endocrine/metabolic
rs3135506	279	X11.116662407.G.C_C		-0.333671	0.342964	0.716289	0.330601	logistic	10363	102	10261	0.52842	0.0606967	0		Disorders involving the immune mechanism	endocrine/metabolic
rs3135506	279.1	X11.116662407.G.C_C		0.00145019	0.10927	1.00145	0.989411	logistic	11093	832	10261	0.501428	0.0608492	0		Immunity deficiency	endocrine/metabolic
rs3135506	280.1	X11.116662407.G.C_C		-0.167628	0.100375	0.845668	0.0949151	logistic	7397	1242	6155	0.454889	0.0603623	0		Iron deficiency anemias, unspecified or not due to blood loss	hematopoietic
rs3135506	280.2	X11.116662407.G.C_C		-0.195951	0.16125	0.822052	0.224289	logistic	6587	432	6155	0.682098	0.0611811	0		Iron deficiency anemia secondary to blood loss (chronic)	hematopoietic
rs3135506	281.12	X11.116662407.G.C_C		-0.386964	0.332516	0.679115	0.244527	logistic	6273	118	6155	0.695471	0.0614538	0		Other vitamin B12 deficiency anemia	hematopoietic
rs3135506	281.9	X11.116662407.G.C_C		-0.0224165	0.293767	0.977833	0.939175	logistic	6263	108	6155	0.606313	0.0617915	0		Deficiency anemias	hematopoietic
rs3135506	282.5	X11.116662407.G.C_C		-0.212368	0.176718	0.808667	0.229466	logistic	6502	347	6155	0.659684	0.0612888	0		Sickle cell anemia	hematopoietic
rs3135506	282.8	X11.116662407.G.C_C		0.0694328	0.303177	1.0719	0.818856	logistic	6241	86	6155	0.71782	0.0619292	0		Other hemoglobinopathies	hematopoietic
rs3135506	282.9	X11.116662407.G.C_C		-0.188992	0.147662	0.827793	0.200582	logistic	6668	513	6155	0.72076	0.0613377	0		Other hereditary hemolytic anemias	hematopoietic
rs3135506	283	X11.116662407.G.C_C		0.114961	0.371285	1.12183	0.756842	logistic	6210	55	6155	0.706365	0.0619163	0		Acquired hemolytic anemias	hematopoietic
rs3135506	284	X11.116662407.G.C_C		-1.92545	1.00727	0.14581	0.055933	logistic	6207	52	6155	0.666161	0.0613823	0		Aplastic anemia	hematopoietic
rs3135506	284.1	X11.116662407.G.C_C		-0.865653	0.324942	0.420777	0.00772117	logistic	6341	186	6155	0.670797	0.0607948	0		Pancytopenia	hematopoietic
rs3135506	285	X11.116662407.G.C_C		-0.0598977	0.0704935	0.941861	0.395497	logistic	8965	2810	6155	0.480179	0.0611266	0		Other anemias	hematopoietic
rs3135506	285.1	X11.116662407.G.C_C		-0.130769	0.0999486	0.87742	0.19075	logistic	7328	1173	6155	0.32137	0.060726	0		Acute posthemorrhagic anemia	hematopoietic
rs3135506	285.2	X11.116662407.G.C_C		-0.0987341	0.168772	0.905984	0.558537	logistic	6519	364	6155	0.775908	0.0615125	0		Anemia of chronic disease	hematopoietic
rs3135506	285.21	X11.116662407.G.C_C		-0.0578804	0.127248	0.943763	0.649207	logistic	6815	660	6155	0.446061	0.0615554	0		Anemia in chronic kidney disease	hematopoietic
rs3135506	285.22	X11.116662407.G.C_C		-0.551344	0.219586	0.576175	0.0120445	logistic	6480	325	6155	0.697119	0.0604938	0		Anemia in neoplastic disease	hematopoietic
rs3135506	286.2	X11.116662407.G.C_C		0.106157	0.128856	1.112	0.410031	logistic	9792	548	9244	0.654219	0.0609171	0		Encounter for long-term (current) use of anticoagulants	hematopoietic
rs3135506	286.3	X11.116662407.G.C_C		0.107126	0.345715	1.11307	0.756661	logistic	9308	64	9244	0.450924	0.0607005	0		Coagulation defects complicating pregnancy or postpartum	hematopoietic
rs3135506	286.4	X11.116662407.G.C_C		-0.538413	0.511418	0.583674	0.29244	logistic	9298	54	9244	0.419579	0.0604969	0		Acquired coagulation factor deficiency	hematopoietic
rs3135506	286.5	X11.116662407.G.C_C		0.348023	0.351396	1.41626	0.321978	logistic	9298	54	9244	0.455198	0.0607658	0		Hemorrhagic disorder due to intrinsic circulating anticoagulants	hematopoietic
rs3135506	286.7	X11.116662407.G.C_C		-0.00417322	0.119415	0.995835	0.972122	logistic	9916	672	9244	0.565002	0.0606091	0		Other and unspecified coagulation defects	hematopoietic
rs3135506	286.81	X11.116662407.G.C_C		0.0939617	0.2888	1.09852	0.744915	logistic	9344	100	9244	0.337649	0.0606807	0		Primary hypercoagulable state	hematopoietic
rs3135506	286.9	X11.116662407.G.C_C		0.0219256	0.206088	1.02217	0.915273	logistic	9456	212	9244	0.505232	0.0606493	0		Abnormal coagulation profile	hematopoietic
rs3135506	287	X11.116662407.G.C_C		0.061925	0.347456	1.06388	0.858547	logistic	9315	71	9244	0.447926	0.0606549	0		Purpura and other hemorrhagic conditions	hematopoietic
rs3135506	287.3	X11.116662407.G.C_C		-0.212567	0.14191	0.808506	0.13416	logistic	9801	557	9244	0.449573	0.0600449	0		Thrombocytopenia	hematopoietic
rs3135506	287.31	X11.116662407.G.C_C		-0.312033	0.459318	0.731958	0.496923	logistic	9300	56	9244	0.425925	0.0605376	0		Primary thrombocytopenia	hematopoietic
rs3135506	287.32	X11.116662407.G.C_C		-0.250457	0.311201	0.778445	0.420931	logistic	9359	115	9244	0.443176	0.0604765	0		Secondary thrombocytopenia	hematopoietic
rs3135506	288	X11.116662407.G.C_C		-0.116438	0.192399	0.890085	0.545053	logistic	8705	270	8435	0.231047	0.0611717	0		Diseases of white blood cells	hematopoietic
rs3135506	288.1	X11.116662407.G.C_C		-0.172355	0.195256	0.841681	0.377391	logistic	8711	276	8435	0.219358	0.0610722	0		Decreased white blood cell count	hematopoietic
rs3135506	288.11	X11.116662407.G.C_C		-0.28908	0.190311	0.748952	0.128766	logistic	8756	321	8435	0.0573101	0.0608154	0		Neutropenia	hematopoietic
rs3135506	288.2	X11.116662407.G.C_C		-0.0885965	0.105962	0.915215	0.40309	logistic	9381	946	8435	0.381295	0.0608677	0		Elevated white blood cell count	hematopoietic
rs3135506	289	X11.116662407.G.C_C		-0.291959	0.298173	0.746799	0.327501	logistic	8562	127	8435	0.150508	0.0611423	0		Other diseases of blood and blood-forming organs	hematopoietic
rs3135506	289.3	X11.116662407.G.C_C		-0.493816	0.385231	0.610293	0.199888	logistic	8527	92	8435	0.0251315	0.0611	0		Personal history of diseases of blood and blood-forming organs	hematopoietic
rs3135506	289.4	X11.116662407.G.C_C		-0.224153	0.113363	0.799193	0.0480066	logistic	9344	909	8435	0.133801	0.0602526	0		Lymphadenitis	hematopoietic
rs3135506	289.5	X11.116662407.G.C_C		0.00173156	0.280054	1.00173	0.995067	logistic	8545	110	8435	0.177437	0.0613809	0		Diseases of spleen	hematopoietic
rs3135506	289.8	X11.116662407.G.C_C		-0.286857	0.461489	0.750619	0.534211	logistic	8442	52	8390	0.117839	0.0613599	0		Polycythemia, secondary	hematopoietic
rs3135506	290.1	X11.116662407.G.C_C		-0.074993	0.22613	0.92775	0.740164	logistic	9308	221	9087	0.684441	0.0609153	0		Dementias	mental disorders
rs3135506	290.11	X11.116662407.G.C_C		0.146565	0.348495	1.15785	0.674072	logistic	9174	87	9087	0.654943	0.0610421	0		Alzheimer's disease	mental disorders
rs3135506	290.16	X11.116662407.G.C_C		0.415028	0.339019	1.51441	0.220875	logistic	9154	67	9087	0.661391	0.0611754	0		Vascular dementia	mental disorders
rs3135506	290.2	X11.116662407.G.C_C		0.0339733	0.19482	1.03456	0.861564	logistic	9325	238	9087	0.612061	0.0610724	0		Delirium due to conditions classified elsewhere	mental disorders
rs3135506	290.3	X11.116662407.G.C_C		-0.373387	0.300707	0.688399	0.214348	logistic	9226	139	9087	0.730466	0.0607522	0		Other persistent mental disorders due to conditions classified elsewhere	mental disorders
rs3135506	291.4	X11.116662407.G.C_C		0.417347	0.284301	1.51793	0.142111	logistic	9164	77	9087	0.75523	0.0612724	0		Specific nonpsychotic mental disorders due to brain damage	mental disorders
rs3135506	291.8	X11.116662407.G.C_C		-0.101158	0.151277	0.90379	0.503691	logistic	9532	445	9087	0.805396	0.0607952	0		Alteration of consciousness	mental disorders
rs3135506	292	X11.116662407.G.C_C		0.0315293	0.254853	1.03203	0.901541	logistic	9220	133	9087	0.671409	0.0610629	0		Neurological disorders	mental disorders
rs3135506	292.1	X11.116662407.G.C_C		0.0604383	0.178081	1.0623	0.734319	logistic	9368	281	9087	0.630791	0.0611123	0		Aphasia/speech disturbance	mental disorders
rs3135506	292.11	X11.116662407.G.C_C		0.127693	0.258085	1.1362	0.620762	logistic	9210	123	9087	0.674526	0.0611292	0		Aphasia	mental disorders
rs3135506	292.2	X11.116662407.G.C_C		0.0701383	0.322694	1.07266	0.827934	logistic	9170	83	9087	0.656238	0.0610687	0		Mild cognitive impairment	mental disorders
rs3135506	292.3	X11.116662407.G.C_C		0.126787	0.168612	1.13518	0.452083	logistic	9392	305	9087	0.441815	0.0612756	0		Memory loss	mental disorders
rs3135506	292.4	X11.116662407.G.C_C		-0.0343973	0.100997	0.966188	0.733423	logistic	10105	1018	9087	0.576824	0.0610094	0		Altered mental status	mental disorders
rs3135506	292.5	X11.116662407.G.C_C		0.00795621	0.301207	1.00799	0.978927	logistic	9182	95	9087	0.657622	0.0610433	0		Transient alteration of awareness	mental disorders
rs3135506	292.6	X11.116662407.G.C_C		0.113738	0.271788	1.12046	0.675597	logistic	9194	107	9087	0.751719	0.0611268	0		Hallucinations	mental disorders
rs3135506	293	X11.116662407.G.C_C		-0.426894	0.414367	0.652533	0.302902	logistic	10487	72	10415	0.0336509	0.0607895	0		Symptoms involving head and neck	mental disorders
rs3135506	293.1	X11.116662407.G.C_C		-0.00978667	0.111704	0.990261	0.930185	logistic	11175	760	10415	0.320567	0.0609396	0		Swelling, mass, or lump in head and neck [Space-occupying lesion, intracranial NOS]	mental disorders
rs3135506	295.1	X11.116662407.G.C_C		-0.0258008	0.220828	0.974529	0.906989	logistic	7263	191	7072	0.0584298	0.0602368	0		Schizophrenia	mental disorders
rs3135506	295.2	X11.116662407.G.C_C		-0.0384588	0.31491	0.962271	0.902799	logistic	7167	95	7072	0.168771	0.0602065	0		Paranoid disorders	mental disorders
rs3135506	295.3	X11.116662407.G.C_C		-0.312099	0.239195	0.731909	0.191966	logistic	7281	209	7072	0.00808993	0.0598132	0		Psychosis	mental disorders
rs3135506	296	X11.116662407.G.C_C		0.122792	0.136928	1.13065	0.369843	logistic	7547	475	7072	0.13695	0.0607526	0		Mood disorders	mental disorders
rs3135506	296.1	X11.116662407.G.C_C		0.067689	0.147266	1.07003	0.645776	logistic	7484	412	7072	0.25197	0.0605291	0		Bipolar	mental disorders
rs3135506	296.2	X11.116662407.G.C_C		0.2118	0.0953315	1.2359	0.0263021	logistic	8109	1037	7072	0.011759	0.0619065	0		Depression	mental disorders
rs3135506	296.22	X11.116662407.G.C_C		0.0230804	0.0934657	1.02335	0.804955	logistic	8388	1316	7072	0.10777	0.0605031	0		Major depressive disorder	mental disorders
rs3135506	297.1	X11.116662407.G.C_C		0.392729	0.14778	1.48102	0.00787144	logistic	7392	320	7072	0.00882742	0.0614854	0		Suicidal ideation	mental disorders
rs3135506	297.2	X11.116662407.G.C_C		0.101373	0.254456	1.10669	0.690341	logistic	7201	129	7072	0.129241	0.0603388	0		Suicide or self-inflicted injury	mental disorders
rs3135506	300	X11.116662407.G.C_C		0.345301	0.21452	1.41242	0.107476	logistic	7221	149	7072	0.103124	0.0607257	0		Anxiety disorders	mental disorders
rs3135506	300.1	X11.116662407.G.C_C		0.0638046	0.0914137	1.06588	0.485192	logistic	8402	1330	7072	0.148964	0.0607593	0		Anxiety disorder	mental disorders
rs3135506	300.11	X11.116662407.G.C_C		0.237032	0.162035	1.26748	0.143509	logistic	7366	294	7072	0.0500763	0.0608879	0		Generalized anxiety disorder	mental disorders
rs3135506	300.12	X11.116662407.G.C_C		0.503605	0.189633	1.65468	0.00791484	logistic	7238	166	7072	0.153843	0.0611357	0		Agorophobia, social phobia, and panic disorder	mental disorders
rs3135506	300.2	X11.116662407.G.C_C							7072					0	[Error: non-varying phenotype or genotype]	Generalized anxiety & phobic disorders	mental disorders
rs3135506	300.4	X11.116662407.G.C_C		-0.283806	0.253444	0.752913	0.2628	logistic	7259	187	7072	0.00128956	0.0598567	0		Dysthymic disorder	mental disorders
rs3135506	300.8	X11.116662407.G.C_C		0.217755	0.347543	1.24328	0.530951	logistic	7132	60	7072	0.00237648	0.0603617	0		Acute reaction to stress	mental disorders
rs3135506	300.9	X11.116662407.G.C_C		0.00786474	0.173346	1.0079	0.963812	logistic	7381	309	7072	0.028022	0.0602899	0		Posttraumatic stress disorder	mental disorders
rs3135506	302.1	X11.116662407.G.C_C		0.069024	0.395902	1.07146	0.861593	logistic	7126	54	7072	0.0188674	0.0602722	0		Decreased libido	mental disorders
rs3135506	303.4	X11.116662407.G.C_C		0.0574135	0.314117	1.05909	0.854973	logistic	7159	87	7072	0.00135465	0.0602738	0		Somatoform disorder	mental disorders
rs3135506	304	X11.116662407.G.C_C		-0.105919	0.130303	0.899497	0.416293	logistic	7720	648	7072	0.104319	0.0598446	0		Adjustment reaction	mental disorders
rs3135506	305.2	X11.116662407.G.C_C		0.250167	0.288345	1.28424	0.385615	logistic	7157	85	7072	0.0226085	0.0604303	0		Eating disorder	mental disorders
rs3135506	306	X11.116662407.G.C_C		0.069869	0.188385	1.07237	0.710724	logistic	7317	245	7072	0.211115	0.0604073	0		Other mental disorder	mental disorders
rs3135506	306.1	X11.116662407.G.C_C		-0.0827112	0.18826	0.920617	0.660412	logistic	7359	287	7072	0.109457	0.0601984	0		Mental disorders durring/after pregnancy	mental disorders
rs3135506	306.9	X11.116662407.G.C_C		0.0448099	0.27849	1.04583	0.87217	logistic	7181	109	7072	0.306286	0.060298	0		Tension headache	mental disorders
rs3135506	312	X11.116662407.G.C_C		-0.370833	0.269574	0.690159	0.168937	logistic	10602	171	10431	0.326245	0.0610262	0		Conduct disorders	mental disorders
rs3135506	313	X11.116662407.G.C_C		0.425965	0.335318	1.53107	0.203967	logistic	10485	54	10431	0.215658	0.0614688	0		Pervasive developmental disorders	mental disorders
rs3135506	313.1	X11.116662407.G.C_C		-0.138294	0.220883	0.870843	0.531252	logistic	10642	211	10431	0.241748	0.0611727	0		Attention deficit hyperactivity disorder	mental disorders
rs3135506	315	X11.116662407.G.C_C		-0.231787	0.300427	0.793115	0.440396	logistic	10549	118	10431	0.328046	0.0611906	0		Develomental delays and disorders	mental disorders
rs3135506	315.3	X11.116662407.G.C_C		-0.57535	0.388777	0.562508	0.138901	logistic	10527	96	10431	0.300982	0.061081	0		Mental retardation	mental disorders
rs3135506	316	X11.116662407.G.C_C		-0.0827369	0.10599	0.920593	0.435034	logistic	8777	948	7829	0.302679	0.0614105	0		Substance addiction and disorders	mental disorders
rs3135506	316.1	X11.116662407.G.C_C		-0.337928	0.421719	0.713247	0.422952	logistic	7896	67	7829	0.131943	0.0614868	0		Polyneuropathy due to drugs	mental disorders
rs3135506	317	X11.116662407.G.C_C		-0.324235	0.186036	0.72308	0.0813579	logistic	8165	336	7829	0.0855152	0.0611758	0		Alcohol-related disorders	mental disorders
rs3135506	317.1	X11.116662407.G.C_C		0.0482578	0.158073	1.04944	0.760147	logistic	8183	354	7829	0.0625476	0.0619577	0		Alcoholism	mental disorders
rs3135506	317.11	X11.116662407.G.C_C		0.0505416	0.322203	1.05184	0.875353	logistic	7909	80	7829	0.170767	0.0617019	0		Alcoholic liver damage	mental disorders
rs3135506	318	X11.116662407.G.C_C		-0.0531503	0.0721646	0.948237	0.461417	logistic	10233	2404	7829	0.184484	0.0612235	0		Tobacco use disorder	mental disorders
rs3135506	320	X11.116662407.G.C_C		0.233535	0.262473	1.26306	0.3736	logistic	11060	106	10954	0.277007	0.0609855	0		Meningitis	neurological
rs3135506	324	X11.116662407.G.C_C		-0.334892	0.456844	0.715416	0.463525	logistic	11010	56	10954	0.217147	0.0607629	0		Other CNS infection and poliomyelitis	neurological
rs3135506	324.1	X11.116662407.G.C_C							10954					0	[Error: non-varying phenotype or genotype]	Jakob-Creutzfeldt disease	neurological
rs3135506	327	X11.116662407.G.C_C		-0.247042	0.159058	0.781108	0.120387	logistic	9255	475	8780	0.621986	0.0594814	0		Sleep disorders	neurological
rs3135506	327.1	X11.116662407.G.C_C		0.310749	0.237602	1.36445	0.190922	logistic	8908	128	8780	0.59842	0.0603952	0		Hypersomnia	neurological
rs3135506	327.3	X11.116662407.G.C_C		0.0839511	0.129787	1.08758	0.517738	logistic	9330	550	8780	0.641522	0.0603966	0		Sleep apnea	neurological
rs3135506	327.32	X11.116662407.G.C_C		-0.0676928	0.0993881	0.934547	0.495811	logistic	9904	1124	8780	0.56115	0.0597233	0		Obstructive sleep apnea	neurological
rs3135506	327.4	X11.116662407.G.C_C		-0.124834	0.122317	0.882643	0.307453	logistic	9523	743	8780	0.119013	0.0595926	0		Insomnia	neurological
rs3135506	327.41	X11.116662407.G.C_C		-0.22067	0.300089	0.801981	0.462128	logistic	8908	128	8780	0.549257	0.0599461	0		Organic or persistent insomnia	neurological
rs3135506	327.5	X11.116662407.G.C_C		-0.0526745	0.420038	0.948689	0.900204	logistic	8832	52	8780	0.418217	0.0601223	0		Parasomnia	neurological
rs3135506	327.71	X11.116662407.G.C_C		-0.0235822	0.278917	0.976694	0.93262	logistic	8902	122	8780	0.564148	0.0600989	0		Restless legs syndrome	neurological
rs3135506	331.1	X11.116662407.G.C_C		0.430651	0.231404	1.53826	0.0627388	logistic	8819	116	8703	0.256343	0.0599841	0		Hydrocephalus	neurological
rs3135506	331.9	X11.116662407.G.C_C		0.393237	0.200947	1.48177	0.0503564	logistic	8883	180	8703	0.298763	0.0600585	0		Cerebral degeneration, unspecified	neurological
rs3135506	333	X11.116662407.G.C_C		0.288226	0.345601	1.33406	0.404289	logistic	8757	54	8703	0.185869	0.0597236	0		Extrapyramidal disease and abnormal movement disorders	neurological
rs3135506	333.1	X11.116662407.G.C_C		0.55746	0.295367	1.74623	0.0591134	logistic	8766	63	8703	0.0842238	0.0598905	0		Essential tremor	neurological
rs3135506	333.2	X11.116662407.G.C_C		0.405977	0.315863	1.50077	0.198689	logistic	8763	60	8703	0.0505358	0.0597969	0		Myoclonus	neurological
rs3135506	333.4	X11.116662407.G.C_C		0.119389	0.363741	1.12681	0.742742	logistic	8760	57	8703	0.17564	0.0596461	0		Torsion dystonia	neurological
rs3135506	334	X11.116662407.G.C_C		-0.0651331	0.238957	0.936943	0.785182	logistic	8869	166	8703	0.214281	0.0595332	0		Degenerative disease of the spinal cord	neurological
rs3135506	335	X11.116662407.G.C_C		0.245575	0.195834	1.27836	0.209843	logistic	8897	194	8703	0.283752	0.0599078	0		Multiple sclerosis	neurological
rs3135506	337	X11.116662407.G.C_C		-0.695692	0.587233	0.498729	0.236138	logistic	8753	50	8703	0.13552	0.0594082	0		Disorders of the autonomic nervous system	neurological
rs3135506	338	X11.116662407.G.C_C							8035					0	[Error: non-varying phenotype or genotype]	Pain	neurological
rs3135506	338.1	X11.116662407.G.C_C		-0.047311	0.0793296	0.953791	0.550918	logistic	9889	1854	8035	0.592042	0.0609263	0		Acute pain	neurological
rs3135506	338.2	X11.116662407.G.C_C		-0.0410865	0.0872263	0.959746	0.637617	logistic	9614	1579	8035	0.386648	0.0610568	0		Chronic pain	neurological
rs3135506	339	X11.116662407.G.C_C		0.00947752	0.074937	1.00952	0.899357	logistic	10409	2203	8206	0.633958	0.0606206	0		Other headache syndromes	neurological
rs3135506	340	X11.116662407.G.C_C		0.0242964	0.114712	1.02459	0.83226	logistic	8977	771	8206	0.159496	0.0607107	0		Migraine	neurological
rs3135506	340.1	X11.116662407.G.C_C		-0.0977538	0.228311	0.906872	0.668534	logistic	8390	184	8206	0.10667	0.0604887	0		Migrain with aura	neurological
rs3135506	341	X11.116662407.G.C_C		0.239658	0.279361	1.27081	0.390959	logistic	8796	93	8703	0.208824	0.0597431	0		Other demyelinating diseases of central nervous system	neurological
rs3135506	342	X11.116662407.G.C_C		0.198146	0.187732	1.21914	0.291211	logistic	8922	219	8703	0.00313102	0.0599081	0		Hemiplegia	neurological
rs3135506	343	X11.116662407.G.C_C		-0.165472	0.38991	0.847494	0.671285	logistic	8768	65	8703	0.162774	0.0595347	0		Infantile cerebral palsy	neurological
rs3135506	344	X11.116662407.G.C_C		0.00734741	0.239591	1.00737	0.975535	logistic	8853	150	8703	0.222383	0.0596408	0		Other paralytic syndromes	neurological
rs3135506	345	X11.116662407.G.C_C		0.0520555	0.153561	1.05343	0.734617	logistic	9073	370	8703	0.0651292	0.0597928	0		Epilepsy, recurrent seizures, convulsions	neurological
rs3135506	345.1	X11.116662407.G.C_C		-0.260411	0.237937	0.770735	0.273757	logistic	8897	194	8703	0.200088	0.0593458	0		Epilepsy	neurological
rs3135506	345.11	X11.116662407.G.C_C		0.122742	0.234806	1.13059	0.601155	logistic	8844	141	8703	0.235379	0.059758	0		Generalized convulsive epilepsy	neurological
rs3135506	345.12	X11.116662407.G.C_C		0.00875633	0.201111	1.00879	0.965271	logistic	8920	217	8703	0.255912	0.0596413	0		Partial epilepsy	neurological
rs3135506	345.3	X11.116662407.G.C_C		0.0520249	0.114126	1.0534	0.648493	logistic	9409	706	8703	0.259137	0.0599426	0		Convulsions	neurological
rs3135506	346.1	X11.116662407.G.C_C		-0.188888	0.277195	0.827879	0.4956	logistic	8845	142	8703	0.183721	0.0594121	0		Nonspecific abnormal findings on radiological and other examination of skull and head	neurological
rs3135506	348.2	X11.116662407.G.C_C		0.30919	0.162992	1.36232	0.0578328	logistic	8973	270	8703	0.358899	0.0601805	0		Cerebral edema and compression of brain	neurological
rs3135506	348.7	X11.116662407.G.C_C		-0.306798	0.297265	0.735799	0.30204	logistic	8835	132	8703	0.0209068	0.0593662	0		Coma	neurological
rs3135506	348.8	X11.116662407.G.C_C		0.0437201	0.145045	1.04469	0.76309	logistic	9136	433	8703	0.0547871	0.0597636	0		Encephalopathy, not elsewhere classified	neurological
rs3135506	348.9	X11.116662407.G.C_C		0.309253	0.119736	1.36241	0.00980009	logistic	9235	532	8703	0.295455	0.0607472	0		Other conditions of brain, NOS	neurological
rs3135506	349	X11.116662407.G.C_C		0.0901767	0.260998	1.09437	0.729713	logistic	8823	120	8703	0.0632321	0.0596736	0		Other and unspecified disorders of the nervous system	neurological
rs3135506	350	X11.116662407.G.C_C							9741					0	[Error: non-varying phenotype or genotype]	Abnormal movement	neurological
rs3135506	350.1	X11.116662407.G.C_C		0.39665	0.128684	1.48684	0.00205363	logistic	10166	425	9741	0.721089	0.0604958	0		Abnormal involuntary movements	neurological
rs3135506	350.2	X11.116662407.G.C_C		0.0389494	0.116137	1.03972	0.737342	logistic	10478	737	9741	0.642267	0.0596488	0		Abnormality of gait	neurological
rs3135506	350.3	X11.116662407.G.C_C		0.0465084	0.187152	1.04761	0.803743	logistic	9993	252	9741	0.662786	0.0594916	0		Lack of coordination	neurological
rs3135506	350.6	X11.116662407.G.C_C		0.478635	0.257497	1.61387	0.0630565	logistic	9831	90	9741	0.722819	0.0597091	0		Disturbances of sensation of smell and taste	neurological
rs3135506	351	X11.116662407.G.C_C		0.0669364	0.110322	1.06923	0.544027	logistic	10664	787	9877	0.327807	0.060859	0		Other peripheral nerve disorders	neurological
rs3135506	352.1	X11.116662407.G.C_C		0.0455735	0.290705	1.04663	0.875427	logistic	9983	106	9877	0.353184	0.0605529	0		Trigeminal nerve disorders [CN5]	neurological
rs3135506	352.2	X11.116662407.G.C_C		0.239507	0.302162	1.27062	0.427986	logistic	9955	78	9877	0.358366	0.060673	0		Facial nerve disorders [CN7]	neurological
rs3135506	353.2	X11.116662407.G.C_C		0.500916	0.319782	1.65023	0.117248	logistic	9935	58	9877	0.359968	0.0607448	0		Nerve root lesions	neurological
rs3135506	355	X11.116662407.G.C_C		-0.52957	0.418824	0.588858	0.206079	logistic	9958	81	9877	0.311985	0.0603535	0		Complex regional/central pain syndrome	neurological
rs3135506	355.1	X11.116662407.G.C_C		-0.106251	0.194278	0.899199	0.584449	logistic	10145	268	9877	0.278698	0.0604239	0		Chronic pain syndrome	neurological
rs3135506	356	X11.116662407.G.C_C		-0.00614803	0.162363	0.993871	0.969794	logistic	10492	361	10131	0.777093	0.0610942	0		Hereditary and idiopathic peripheral neuropathy	neurological
rs3135506	357	X11.116662407.G.C_C		-0.0718459	0.144609	0.930674	0.61931	logistic	10616	485	10131	0.547696	0.0609457	0		Inflammatory and toxic neuropathy	neurological
rs3135506	359.2	X11.116662407.G.C_C		-0.379963	0.234013	0.683887	0.104443	logistic	10359	228	10131	0.628999	0.0607201	0		Myopathy	neurological
rs3135506	361	X11.116662407.G.C_C		-0.346975	0.363355	0.706823	0.339619	logistic	10021	89	9932	0.163217	0.0600738	0		Retinal detachments and defects	sense organs
rs3135506	362.2	X11.116662407.G.C_C							9796					0	[Error: non-varying phenotype or genotype]	Degeneration of macula and posterior pole of retina	sense organs
rs3135506	362.23	X11.116662407.G.C_C		0.164093	0.305686	1.17832	0.591403	logistic	9884	88	9796	0.383641	0.0601983	0		Cystoid macular degeneration of retina	sense organs
rs3135506	362.26	X11.116662407.G.C_C		0.206393	0.332368	1.22924	0.534615	logistic	9866	70	9796	0.246221	0.0602068	0		Macular puckering of retina	sense organs
rs3135506	362.3	X11.116662407.G.C_C		-0.0106636	0.224954	0.989393	0.962192	logistic	9980	184	9796	0.286441	0.0601202	0		Other nondiabetic retinopathy	sense organs
rs3135506	362.4	X11.116662407.G.C_C		-0.0460478	0.348558	0.954996	0.894898	logistic	9878	82	9796	0.364351	0.060083	0		Retinal vascular changes and abnomalities	sense organs
rs3135506	362.9	X11.116662407.G.C_C		0.344392	0.267369	1.41113	0.19772	logistic	9891	95	9796	0.409311	0.0603579	0		Retinal edema	sense organs
rs3135506	364.1	X11.116662407.G.C_C		-0.0290798	0.424392	0.971339	0.945371	logistic	9982	50	9932	0.300907	0.0602084	0		Corneal opacity	sense organs
rs3135506	365	X11.116662407.G.C_C		0.105839	0.135663	1.11164	0.435298	logistic	10447	515	9932	0.299355	0.0604958	0		Glaucoma	sense organs
rs3135506	365.1	X11.116662407.G.C_C		0.0708721	0.161392	1.07344	0.660566	logistic	10295	363	9932	0.20027	0.0603205	0		Open-angle glaucoma	sense organs
rs3135506	365.11	X11.116662407.G.C_C		0.183509	0.198259	1.20143	0.354654	logistic	10167	235	9932	0.402656	0.0603423	0		Primary open angle glaucoma	sense organs
rs3135506	365.2	X11.116662407.G.C_C		0.00253659	0.306371	1.00254	0.993394	logistic	10040	108	9932	0.319938	0.0601594	0		Primary angle-closure glaucoma	sense organs
rs3135506	366	X11.116662407.G.C_C		0.194954	0.146185	1.21526	0.18233	logistic	10601	465	10136	0.304548	0.0608905	0		Cataract	sense organs
rs3135506	366.2	X11.116662407.G.C_C		-0.0723882	0.114389	0.93017	0.526848	logistic	11125	989	10136	0.412086	0.0601348	0		Senile cataract	sense organs
rs3135506	367.1	X11.116662407.G.C_C		-0.162243	0.161409	0.850235	0.314819	logistic	10729	396	10333	0.335369	0.0607233	0		Myopia	sense organs
rs3135506	367.2	X11.116662407.G.C_C		0.0229887	0.185633	1.02325	0.901442	logistic	10584	251	10333	0.319636	0.0610355	0		Astigmatism	sense organs
rs3135506	367.8	X11.116662407.G.C_C		0.0835746	0.287984	1.08717	0.771659	logistic	10428	95	10333	0.373769	0.0610376	0		Hypermetropia	sense organs
rs3135506	367.9	X11.116662407.G.C_C		-0.123206	0.209052	0.884082	0.555624	logistic	10557	224	10333	0.515196	0.0608601	0		Blindness and low vision	sense organs
rs3135506	368	X11.116662407.G.C_C		-0.0511167	0.152836	0.950168	0.738036	logistic	10696	416	10280	0.253619	0.0603029	0		Visual disturbances	sense organs
rs3135506	368.2	X11.116662407.G.C_C		0.569401	0.219069	1.76721	0.00934439	logistic	10397	117	10280	0.336792	0.0608829	0		Diplopia and disorders of binocular vision	sense organs
rs3135506	368.4	X11.116662407.G.C_C		-0.0482818	0.298831	0.952865	0.871645	logistic	10384	104	10280	0.252217	0.0603814	0		Visual field defects	sense organs
rs3135506	368.5	X11.116662407.G.C_C							10280					0	[Error: non-varying phenotype or genotype]	Color vision deficiencies	sense organs
rs3135506	368.7	X11.116662407.G.C_C							10280					0	[Error: non-varying phenotype or genotype]	Disorders of accommodation	sense organs
rs3135506	368.9	X11.116662407.G.C_C		0.273285	0.199983	1.31428	0.171768	logistic	10462	182	10280	0.337086	0.0606959	0		Subjective visual disturbances	sense organs
rs3135506	369.2	X11.116662407.G.C_C		0.0205464	0.326446	1.02076	0.949815	logistic	9398	81	9317	0.157138	0.0602256	0		Eye infection, viral	sense organs
rs3135506	369.5	X11.116662407.G.C_C		-0.223216	0.159882	0.799942	0.162675	logistic	9763	446	9317	0.116645	0.0597153	0		Conjunctivitis, infectious	sense organs
rs3135506	370.31	X11.116662407.G.C_C		-0.142155	0.29037	0.867487	0.624441	logistic	9447	130	9317	0.157557	0.060072	0		Keratoconjunctivitis sicca	sense organs
rs3135506	371.1	X11.116662407.G.C_C		0.248252	0.215067	1.28178	0.248375	logistic	9476	159	9317	0.234357	0.0604686	0		Uveitis, noninfectious or NOS	sense organs
rs3135506	371.2	X11.116662407.G.C_C		-0.112679	0.311973	0.893438	0.717965	logistic	9421	104	9317	0.153877	0.0601316	0		Conjunctivitis, noninfectious	sense organs
rs3135506	371.21	X11.116662407.G.C_C		-0.0982079	0.205425	0.90646	0.632598	logistic	9559	242	9317	0.209724	0.0600481	0		Allergic conjunctivitis	sense organs
rs3135506	371.3	X11.116662407.G.C_C		0.154172	0.170397	1.16669	0.365583	logistic	9611	294	9317	0.296916	0.0604516	0		Inflammation of eyelids	sense organs
rs3135506	372	X11.116662407.G.C_C		-0.005219	0.222765	0.994795	0.981309	logistic	9501	184	9317	0.205542	0.0602042	0		Disorders of conjunctiva	sense organs
rs3135506	374	X11.116662407.G.C_C		0.473008	0.305222	1.60481	0.121209	logistic	9381	64	9317	0.182639	0.0604413	0		Other disorders of eyelids	sense organs
rs3135506	374.3	X11.116662407.G.C_C		0.463937	0.283032	1.59032	0.101178	logistic	9396	79	9317	0.191781	0.0604513	0		Ptosis of eyelid	sense organs
rs3135506	374.6	X11.116662407.G.C_C		0.449013	0.297956	1.56677	0.131816	logistic	9392	75	9317	0.0421062	0.0604238	0		Dermatochalasis	sense organs
rs3135506	375.1	X11.116662407.G.C_C		0.125198	0.137578	1.13337	0.362817	logistic	10214	481	9733	0.316001	0.0612884	0		Dry eyes	sense organs
rs3135506	377	X11.116662407.G.C_C		0.000931002	0.327771	1.00093	0.997734	logistic	9813	80	9733	0.200774	0.0609396	0		Disorders of optic nerve and visual pathways	sense organs
rs3135506	377.1	X11.116662407.G.C_C		0.128966	0.33196	1.13765	0.697646	logistic	9804	71	9733	0.337511	0.0609955	0		Optic atrophy	sense organs
rs3135506	377.3	X11.116662407.G.C_C		0.0734396	0.368674	1.0762	0.842107	logistic	9792	59	9733	0.327908	0.0609681	0		Optic neuritis/neuropathy	sense organs
rs3135506	378.1	X11.116662407.G.C_C		-0.20896	0.362592	0.811428	0.564416	logistic	9809	76	9733	0.319994	0.0608625	0		Strabismus (not specified as paralytic)	sense organs
rs3135506	379.1	X11.116662407.G.C_C		-1.35973	0.715945	0.256729	0.0575359	logistic	9790	57	9733	0.282527	0.0606742	0		Scleritis and episcleritis	sense organs
rs3135506	379.2	X11.116662407.G.C_C		-0.260826	0.177896	0.770415	0.142602	logistic	10120	387	9733	0.267194	0.0604249	0		Disorders of vitreous body	sense organs
rs3135506	379.51	X11.116662407.G.C_C							9733					0	[Error: non-varying phenotype or genotype]	Pigmentary iris degeneration	sense organs
rs3135506	379.9	X11.116662407.G.C_C		-0.172387	0.251575	0.841654	0.493199	logistic	9893	160	9733	0.349275	0.0608006	0		Pain, swelling or discharge of eye	sense organs
rs3135506	380.1	X11.116662407.G.C_C		-0.214187	0.237915	0.807197	0.367977	logistic	10709	189	10520	0.597618	0.0602764	0		Otitis externa	sense organs
rs3135506	380.4	X11.116662407.G.C_C		-0.0577214	0.148469	0.943913	0.697441	logistic	10962	442	10520	0.496927	0.0603904	0		Impacted cerumen	sense organs
rs3135506	381.1	X11.116662407.G.C_C		0.228962	0.199389	1.25729	0.250837	logistic	10184	182	10002	0.351211	0.0607816	0		Otitis media	sense organs
rs3135506	381.11	X11.116662407.G.C_C		-0.0652598	0.163062	0.936824	0.688999	logistic	10366	364	10002	0.37971	0.060438	0		Suppurative and unspecified otitis media	sense organs
rs3135506	381.2	X11.116662407.G.C_C		0.337881	0.17521	1.40197	0.0538017	logistic	10232	230	10002	0.277196	0.0609851	0		Eustachian tube disorders	sense organs
rs3135506	382	X11.116662407.G.C_C		0.0676909	0.166005	1.07003	0.683447	logistic	10316	314	10002	0.260882	0.060634	0		Otalgia	sense organs
rs3135506	386	X11.116662407.G.C_C		-0.315598	0.457744	0.729353	0.490532	logistic	9604	52	9552	0.315788	0.0605998	0		Vertiginous syndromes and other disorders of vestibular system	sense organs
rs3135506	386.2	X11.116662407.G.C_C		-0.220772	0.261924	0.8019	0.399294	logistic	9710	158	9552	0.350616	0.0605046	0		Peripheral or central vertigo	sense organs
rs3135506	386.9	X11.116662407.G.C_C		-0.0021813	0.0936764	0.997821	0.981423	logistic	10778	1226	9552	0.231751	0.0607256	0		Dizziness and giddiness (Light-headedness and vertigo)	sense organs
rs3135506	388	X11.116662407.G.C_C		-0.281438	0.389646	0.754697	0.470114	logistic	10464	74	10390	0.657463	0.0606843	0		Other disorders of ear	sense organs
rs3135506	389	X11.116662407.G.C_C		-0.0171789	0.172866	0.982968	0.920839	logistic	10708	318	10390	0.649915	0.060749	0		Hearing loss	sense organs
rs3135506	389.1	X11.116662407.G.C_C		0.223867	0.154254	1.2509	0.1467	logistic	10734	344	10390	0.520882	0.0612074	0		Sensorineural hearing loss	sense organs
rs3135506	389.2	X11.116662407.G.C_C		-0.45885	0.38793	0.63201	0.236881	logistic	10478	88	10390	0.653235	0.0606032	0		Conductive hearing loss	sense organs
rs3135506	389.4	X11.116662407.G.C_C		-0.0470233	0.206025	0.954065	0.819459	logistic	10611	221	10390	0.519522	0.0607389	0		Tinnitus	sense organs
rs3135506	394	X11.116662407.G.C_C		-0.0759274	0.195101	0.926884	0.697151	logistic	9671	262	9409	0.514269	0.0618344	0		Rheumatic disease of the heart valves	circulatory system
rs3135506	394.1	X11.116662407.G.C_C		-0.138873	0.246736	0.870339	0.573545	logistic	9573	164	9409	0.223256	0.0618406	0		Mitral valve stenosis and aortic valve stenosis	circulatory system
rs3135506	394.2	X11.116662407.G.C_C		-0.472946	0.389433	0.623164	0.224577	logistic	9499	90	9409	0.430623	0.0617433	0		Mitral valve disease	circulatory system
rs3135506	394.7	X11.116662407.G.C_C		-0.368636	0.194238	0.691677	0.0577155	logistic	9745	336	9409	0.477669	0.0613135	0		Disease of tricuspid valve	circulatory system
rs3135506	395	X11.116662407.G.C_C		-0.486169	0.326995	0.614978	0.137074	logistic	9534	125	9409	0.43653	0.061674	0		Heart valve disorders	circulatory system
rs3135506	395.1	X11.116662407.G.C_C		-0.275765	0.136828	0.758991	0.0438617	logistic	10059	650	9409	0.45491	0.0610399	0		Nonrheumatic mitral valve disorders	circulatory system
rs3135506	395.2	X11.116662407.G.C_C		-0.138732	0.162162	0.870462	0.392267	logistic	9810	401	9409	0.180979	0.0616718	0		Nonrheumatic aortic valve disorders	circulatory system
rs3135506	395.3	X11.116662407.G.C_C		-0.615349	0.243909	0.540453	0.0116405	logistic	9670	261	9409	0.433838	0.0612203	0		Nonrheumatic tricuspid valve disorders	circulatory system
rs3135506	395.4	X11.116662407.G.C_C		-0.606821	0.417857	0.545081	0.14644	logistic	9496	87	9409	0.424814	0.0617102	0		Nonrheumatic pulmonary valve disorders	circulatory system
rs3135506	395.6	X11.116662407.G.C_C		-0.401932	0.287482	0.669026	0.16208	logistic	9560	151	9409	0.446302	0.0616632	0		Heart valve replaced	circulatory system
rs3135506	396	X11.116662407.G.C_C		-0.402081	0.16456	0.668927	0.0145511	logistic	9892	483	9409	0.497303	0.0610089	0		Abnormal heart sounds	circulatory system
rs3135506	401	X11.116662407.G.C_C		0.379945	0.226234	1.4622	0.0930681	logistic	5448	166	5282	0.0552246	0.0610316	0		Hypertension	circulatory system
rs3135506	401.1	X11.116662407.G.C_C		-0.0054195	0.0689133	0.994595	0.937317	logistic	10738	5456	5282	0.423136	0.0604861	0		Essential hypertension	circulatory system
rs3135506	401.2	X11.116662407.G.C_C		-0.0169262	0.164897	0.983216	0.918243	logistic	5774	492	5282	0.157649	0.060097	0		Hypertensive heart and/or renal disease	circulatory system
rs3135506	401.21	X11.116662407.G.C_C		0.00484756	0.132662	1.00486	0.970851	logistic	6197	915	5282	0.409134	0.0601097	0		Hypertensive heart disease	circulatory system
rs3135506	401.22	X11.116662407.G.C_C		-0.0733142	0.107824	0.929309	0.49654	logistic	6697	1415	5282	0.190628	0.0597282	0		Hypertensive chronic kidney disease	circulatory system
rs3135506	401.3	X11.116662407.G.C_C		-0.128886	0.139503	0.879074	0.355541	logistic	6026	744	5282	0.578731	0.0597411	0		Other hypertensive complications	circulatory system
rs3135506	411.1	X11.116662407.G.C_C		0.0702607	0.172283	1.07279	0.683405	logistic	9308	316	8992	0.450128	0.0616137	0		Unstable angina (intermediate coronary syndrome)	circulatory system
rs3135506	411.2	X11.116662407.G.C_C		-0.0738459	0.118431	0.928815	0.532934	logistic	9765	773	8992	0.103976	0.0613415	0		Myocardial infarction	circulatory system
rs3135506	411.3	X11.116662407.G.C_C		-0.215796	0.179112	0.8059	0.228278	logistic	9349	357	8992	0.264676	0.0610761	0		Angina pectoris	circulatory system
rs3135506	411.4	X11.116662407.G.C_C		-0.0836557	0.0982668	0.919748	0.394596	logistic	10304	1312	8992	0.550169	0.0610443	0		Coronary atherosclerosis	circulatory system
rs3135506	411.8	X11.116662407.G.C_C		-0.125085	0.15144	0.882422	0.408822	logistic	9474	482	8992	0.330695	0.0611146	0		Other chronic ischemic heart disease, unspecified	circulatory system
rs3135506	411.9	X11.116662407.G.C_C		0.0697733	0.306535	1.07227	0.819942	logistic	9080	88	8992	0.331139	0.0615088	0		Other acute and subacute forms of ischemic heart disease	circulatory system
rs3135506	414	X11.116662407.G.C_C		-0.21404	0.129469	0.807316	0.0982887	logistic	9693	701	8992	0.242034	0.0607139	0		Other forms of chronic heart disease	circulatory system
rs3135506	414.2	X11.116662407.G.C_C		-0.141675	0.282407	0.867903	0.6159	logistic	9118	126	8992	0.32846	0.0613621	0		ASCVD	circulatory system
rs3135506	415	X11.116662407.G.C_C		-0.382844	0.227486	0.681919	0.0923879	logistic	9433	244	9189	0.812387	0.0612212	0		Pulmonary heart disease	circulatory system
rs3135506	415.1	X11.116662407.G.C_C		0.0014154	0.350505	1.00142	0.996778	logistic	9263	74	9189	0.738785	0.0616971	0		Acute pulmonary heart disease	circulatory system
rs3135506	415.11	X11.116662407.G.C_C		-0.389689	0.198027	0.677267	0.0490836	logistic	9517	328	9189	0.752676	0.0610486	0		Pulmonary embolism and infarction, acute	circulatory system
rs3135506	415.2	X11.116662407.G.C_C		-0.388128	0.14802	0.678326	0.00873832	logistic	9810	621	9189	0.7764	0.0604485	0		Chronic pulmonary heart disease	circulatory system
rs3135506	415.21	X11.116662407.G.C_C		-0.326607	0.289391	0.721367	0.259067	logistic	9334	145	9189	0.806045	0.061442	0		Primary pulmonary hypertension	circulatory system
rs3135506	416	X11.116662407.G.C_C		-0.127223	0.0892954	0.880537	0.154232	logistic	10678	1489	9189	0.543056	0.0607323	0		Cardiomegaly	circulatory system
rs3135506	418	X11.116662407.G.C_C		-0.00184702	0.0644785	0.998155	0.977147	logistic	10637	3759	6878	0.403599	0.0606374	0		Nonspecific chest pain	circulatory system
rs3135506	418.1	X11.116662407.G.C_C		-0.0560168	0.107538	0.945523	0.602435	logistic	7898	1020	6878	0.382648	0.0600785	0		Precordial pain	circulatory system
rs3135506	420	X11.116662407.G.C_C							10161					0	[Error: non-varying phenotype or genotype]	Carditis	circulatory system
rs3135506	420.2	X11.116662407.G.C_C		-0.31121	0.181712	0.73256	0.0867756	logistic	10519	358	10161	0.517188	0.0609849	0		Pericarditis	circulatory system
rs3135506	420.21	X11.116662407.G.C_C		-0.110506	0.365986	0.895381	0.762698	logistic	10231	70	10161	0.576467	0.0614798	0		Acute pericarditis	circulatory system
rs3135506	420.22	X11.116662407.G.C_C		0.0896429	0.395446	1.09378	0.820666	logistic	10214	53	10161	0.576755	0.0615332	0		Chronic pericarditis	circulatory system
rs3135506	420.3	X11.116662407.G.C_C		-0.497261	0.325051	0.608194	0.126067	logistic	10290	129	10161	0.567004	0.0612245	0		Endocarditis	circulatory system
rs3135506	425.1	X11.116662407.G.C_C		-0.259761	0.145475	0.771236	0.0741633	logistic	10708	547	10161	0.344605	0.0608424	0		Primary/intrinsic cardiomyopathies	circulatory system
rs3135506	425.2	X11.116662407.G.C_C		-0.0231014	0.199332	0.977163	0.907736	logistic	10391	230	10161	0.534709	0.0614955	0		Secondary/extrinsic cardiomyopathies	circulatory system
rs3135506	426	X11.116662407.G.C_C		-0.435478	0.193767	0.646956	0.0246126	logistic	7637	341	7296	0.317868	0.0627864	0		Cardiac conduction disorders	circulatory system
rs3135506	426.21	X11.116662407.G.C_C		0.0443745	0.337626	1.04537	0.895434	logistic	7365	69	7296	0.432629	0.0637475	0		First degree AV block	circulatory system
rs3135506	426.23	X11.116662407.G.C_C		-0.0884082	0.376333	0.915387	0.814271	logistic	7357	61	7296	0.420578	0.0636808	0		Second degree AV block	circulatory system
rs3135506	426.24	X11.116662407.G.C_C		-0.477792	0.395821	0.620151	0.227396	logistic	7376	80	7296	0.402433	0.063449	0		Atrioventricular block, complete	circulatory system
rs3135506	426.31	X11.116662407.G.C_C		-0.0216762	0.333569	0.978557	0.948188	logistic	7370	74	7296	0.29073	0.0637042	0		Right bundle branch block	circulatory system
rs3135506	426.32	X11.116662407.G.C_C		-0.325462	0.333708	0.722194	0.329416	logistic	7398	102	7296	0.415565	0.0634631	0		Left bundle branch block	circulatory system
rs3135506	426.7	X11.116662407.G.C_C		-0.294863	0.16887	0.744633	0.0807939	logistic	7692	396	7296	0.373275	0.0629875	0		Abnormal electrocardiogram [ECG] [EKG]	circulatory system
rs3135506	426.8	X11.116662407.G.C_C		-1.41552	0.712754	0.2428	0.0470353	logistic	7357	61	7296	0.370649	0.0632731	0		Other cardiac conduction disorders	circulatory system
rs3135506	426.91	X11.116662407.G.C_C		-0.437662	0.250025	0.645544	0.0800368	logistic	7500	204	7296	0.427862	0.0631333	0		Cardiac pacemaker in situ	circulatory system
rs3135506	426.92	X11.116662407.G.C_C		-0.431585	0.230258	0.649479	0.0608817	logistic	7538	242	7296	0.293694	0.0630141	0		Cardiac defibrillator in situ	circulatory system
rs3135506	427	X11.116662407.G.C_C		0.23507	0.321376	1.265	0.464505	logistic	7361	65	7296	0.44269	0.06385	0		Cardiac dysrhythmias	circulatory system
rs3135506	427.11	X11.116662407.G.C_C		-0.440091	0.228809	0.643978	0.0544296	logistic	7538	242	7296	0.432608	0.0630141	0		Paroxysmal supraventricular tachycardia	circulatory system
rs3135506	427.12	X11.116662407.G.C_C		-0.288107	0.185823	0.749682	0.121037	logistic	7623	327	7296	0.351156	0.0630985	0		Paroxysmal ventricular tachycardia	circulatory system
rs3135506	427.21	X11.116662407.G.C_C		-0.282708	0.137235	0.75374	0.0393955	logistic	7988	692	7296	0.568026	0.0624061	0		Atrial fibrillation	circulatory system
rs3135506	427.22	X11.116662407.G.C_C		-0.113991	0.212355	0.892266	0.591409	logistic	7521	225	7296	0.479822	0.0634889	0		Atrial flutter	circulatory system
rs3135506	427.3	X11.116662407.G.C_C		-0.0977777	0.127278	0.90685	0.442356	logistic	7930	634	7296	0.12656	0.063367	0		Other specified cardiac dysrhythmias	circulatory system
rs3135506	427.4	X11.116662407.G.C_C							7296					0	[Error: non-varying phenotype or genotype]	Cardiac arrest and ventricular fibrillation	circulatory system
rs3135506	427.41	X11.116662407.G.C_C		-0.353368	0.424807	0.702319	0.405504	logistic	7358	62	7296	0.261406	0.0635363	0		Ventricular fibrillation and flutter	circulatory system
rs3135506	427.42	X11.116662407.G.C_C		-0.385049	0.268991	0.680417	0.152299	logistic	7458	162	7296	0.135217	0.0632877	0		Cardiac arrest	circulatory system
rs3135506	427.5	X11.116662407.G.C_C		-0.214589	0.0988231	0.806873	0.0298975	logistic	8549	1253	7296	0.162423	0.0622295	0		Arrhythmia (cardiac) NOS	circulatory system
rs3135506	427.6	X11.116662407.G.C_C		-0.524588	0.246835	0.591799	0.0335655	logistic	7516	220	7296	0.419731	0.0629989	0		Premature beats	circulatory system
rs3135506	427.61	X11.116662407.G.C_C		-0.568748	0.422265	0.566234	0.178013	logistic	7370	74	7296	0.397312	0.0634328	0		Supraventricular premature beats	circulatory system
rs3135506	427.7	X11.116662407.G.C_C		-0.223216	0.0922704	0.799942	0.0155569	logistic	8721	1425	7296	0.473615	0.0619195	0		Tachycardia NOS	circulatory system
rs3135506	427.8	X11.116662407.G.C_C		-0.653416	0.319695	0.520266	0.0409662	logistic	7442	146	7296	0.400855	0.0631551	0		Sinoatrial node dysfunction (Bradycardia)	circulatory system
rs3135506	427.9	X11.116662407.G.C_C		-0.168707	0.110519	0.844756	0.126883	logistic	8237	941	7296	0.481824	0.0627656	0		Palpitations	circulatory system
rs3135506	428	X11.116662407.G.C_C		-0.544138	0.38948	0.580342	0.162387	logistic	9269	95	9174	0.521273	0.0613874	0		Congestive heart failure; nonhypertensive	circulatory system
rs3135506	428.1	X11.116662407.G.C_C		-0.123901	0.105075	0.883467	0.238332	logistic	10234	1060	9174	0.502694	0.0608755	0		Congestive heart failure (CHF) NOS	circulatory system
rs3135506	428.2	X11.116662407.G.C_C		-0.217329	0.155721	0.804666	0.162826	logistic	9643	469	9174	0.402862	0.0610806	0		Heart failure NOS	circulatory system
rs3135506	428.3	X11.116662407.G.C_C		-0.183999	0.126098	0.831937	0.144518	logistic	9908	734	9174	0.234717	0.0608599	0		Heart failure with reduced EF [Systolic or combined heart failure]	circulatory system
rs3135506	428.4	X11.116662407.G.C_C		-0.158119	0.135428	0.853749	0.24299	logistic	9806	632	9174	0.472674	0.061085	0		Heart failure with preserved EF [Diastolic heart failure]	circulatory system
rs3135506	429.1	X11.116662407.G.C_C		-0.194205	0.260751	0.823489	0.456399	logistic	9328	154	9174	0.555344	0.0614816	0		Heart transplant/surgery	circulatory system
rs3135506	429.2	X11.116662407.G.C_C		0.17707	0.17393	1.19371	0.308653	logistic	9440	266	9174	0.43532	0.0619703	0		Abnormal function study of cardiovascular system	circulatory system
rs3135506	429.3	X11.116662407.G.C_C		0.0145625	0.140851	1.01467	0.917654	logistic	9644	470	9174	0.485908	0.0616964	0		Symptoms involving cardiovascular system	circulatory system
rs3135506	429.9	X11.116662407.G.C_C		-0.236849	0.347207	0.78911	0.49514	logistic	9264	90	9174	0.53616	0.0615285	0		Cardiac complications, not elsewhere classified	circulatory system
rs3135506	430.1	X11.116662407.G.C_C		-0.0390186	0.269395	0.961733	0.884839	logistic	9684	126	9558	0.483936	0.0606671	0		Subarachnoid hemorrhage	circulatory system
rs3135506	430.2	X11.116662407.G.C_C		0.00281212	0.254134	1.00282	0.991171	logistic	9699	141	9558	0.491138	0.0606764	0		Intracerebral hemorrhage	circulatory system
rs3135506	430.3	X11.116662407.G.C_C		-0.999882	0.587505	0.367923	0.088772	logistic	9622	64	9558	0.427394	0.0604344	0		Subdural hemorrhage	circulatory system
rs3135506	433	X11.116662407.G.C_C		0.445756	0.261099	1.56167	0.0877795	logistic	9648	90	9558	0.511469	0.0609971	0		Cerebrovascular disease	circulatory system
rs3135506	433.1	X11.116662407.G.C_C		0.249943	0.141474	1.28395	0.0772788	logistic	9983	425	9558	0.568022	0.0613042	0		Occlusion and stenosis of precerebral arteries	circulatory system
rs3135506	433.11	X11.116662407.G.C_C		0.671897	0.264202	1.95795	0.0109869	logistic	9637	79	9558	0.269352	0.0610667	0		Occlusion of cerebral arteries, with cerebral infarction	circulatory system
rs3135506	433.12	X11.116662407.G.C_C		0.116598	0.296225	1.12367	0.693868	logistic	9664	106	9558	0.478711	0.0606892	0		Cerebral atherosclerosis	circulatory system
rs3135506	433.2	X11.116662407.G.C_C		-0.362342	0.389834	0.696044	0.352641	logistic	9638	80	9558	0.4486	0.0605416	0		Occlusion of cerebral arteries	circulatory system
rs3135506	433.21	X11.116662407.G.C_C		0.137792	0.130809	1.14774	0.292167	logistic	10074	516	9558	0.219669	0.0610979	0		Cerebral artery occlusion, with cerebral infarction	circulatory system
rs3135506	433.3	X11.116662407.G.C_C		-0.167576	0.237297	0.845712	0.480071	logistic	9754	196	9558	0.367997	0.060488	0		Cerebral ischemia	circulatory system
rs3135506	433.31	X11.116662407.G.C_C		0.174303	0.120524	1.19042	0.148119	logistic	10171	613	9558	0.298145	0.0613017	0		Transient cerebral ischemia	circulatory system
rs3135506	433.5	X11.116662407.G.C_C		0.181875	0.280967	1.19946	0.517427	logistic	9658	100	9558	0.48782	0.0607786	0		Cerebral aneurysm	circulatory system
rs3135506	433.6	X11.116662407.G.C_C		0.0330746	0.226556	1.03363	0.88393	logistic	9736	178	9558	0.390688	0.0607025	0		Acute, but ill-defined cerebrovascular disease	circulatory system
rs3135506	433.8	X11.116662407.G.C_C		0.173496	0.148115	1.18946	0.241451	logistic	9940	382	9558	0.523227	0.0610664	0		Late effects of cerebrovascular disease	circulatory system
rs3135506	440	X11.116662407.G.C_C		-0.172342	0.249453	0.841691	0.489641	logistic	9889	178	9711	0.424266	0.0604712	0		Atherosclerosis	circulatory system
rs3135506	440.1	X11.116662407.G.C_C		-0.213888	0.422566	0.807439	0.61274	logistic	9773	62	9711	0.507428	0.0605751	0		Atherosclerosis of renal artery	circulatory system
rs3135506	440.2	X11.116662407.G.C_C		0.237243	0.205271	1.26775	0.24778	logistic	9898	187	9711	0.488381	0.0609214	0		Atherosclerosis of the extremities	circulatory system
rs3135506	440.21	X11.116662407.G.C_C		0.11866	0.275498	1.12599	0.666677	logistic	9821	110	9711	0.432189	0.0607372	0		Atherosclerosis of native arteries of the extremities with ulceration or gangrene	circulatory system
rs3135506	440.22	X11.116662407.G.C_C		-0.0052045	0.266853	0.994809	0.98444	logistic	9842	131	9711	0.543921	0.0606584	0		Atherosclerosis of native arteries of the extremities with intermittent claudication	circulatory system
rs3135506	440.9	X11.116662407.G.C_C		0.0247666	0.192555	1.02508	0.897658	logistic	9968	257	9711	0.486604	0.0606942	0		Atherosclerosis of aorta	circulatory system
rs3135506	442.1	X11.116662407.G.C_C		-0.369677	0.328918	0.690958	0.261048	logistic	9823	112	9711	0.513604	0.0604703	0		Aortic aneurysm	circulatory system
rs3135506	442.11	X11.116662407.G.C_C		-0.154164	0.352046	0.857132	0.661453	logistic	9793	82	9711	0.401769	0.0606045	0		Abdominal aortic aneurysm	circulatory system
rs3135506	442.8	X11.116662407.G.C_C		-0.816432	0.588747	0.442006	0.165525	logistic	9762	51	9711	0.492256	0.0604897	0		Aneurysm of other specified artery	circulatory system
rs3135506	443.1	X11.116662407.G.C_C		-0.149866	0.422084	0.860823	0.722544	logistic	9769	58	9711	0.508995	0.0605999	0		Raynaud's syndrome	circulatory system
rs3135506	443.9	X11.116662407.G.C_C		0.0136528	0.152812	1.01375	0.928809	logistic	10156	445	9711	0.552642	0.0606538	0		Peripheral vascular disease, unspecified	circulatory system
rs3135506	444	X11.116662407.G.C_C		0.0738582	0.316834	1.07665	0.815673	logistic	9795	84	9711	0.530683	0.0606942	0		Arterial embolism and thrombosis	circulatory system
rs3135506	444.1	X11.116662407.G.C_C		-0.124083	0.393294	0.883307	0.752384	logistic	9775	64	9711	0.513072	0.0606138	0		Arterial embolism and thrombosis of lower extremity artery	circulatory system
rs3135506	446.7	X11.116662407.G.C_C							9711					0	[Error: non-varying phenotype or genotype]	Takayasu's disease	circulatory system
rs3135506	447	X11.116662407.G.C_C		0.437176	0.200443	1.54833	0.0291792	logistic	9867	156	9711	0.507205	0.0611635	0		Other disorders of arteries and arterioles	circulatory system
rs3135506	447.1	X11.116662407.G.C_C		-0.203302	0.36756	0.816031	0.580185	logistic	9791	80	9711	0.513244	0.0605658	0		Stricture of artery	circulatory system
rs3135506	447.7	X11.116662407.G.C_C		-0.317889	0.290551	0.727683	0.273915	logistic	9843	132	9711	0.408662	0.0604998	0		Aortic ectasia	circulatory system
rs3135506	450	X11.116662407.G.C_C		-0.18064	0.226592	0.834736	0.425333	logistic	11292	208	11084	0.333877	0.0607067	0		Noninfectious disorders of lymphatic channels	circulatory system
rs3135506	451	X11.116662407.G.C_C		-0.218368	0.345517	0.80383	0.527386	logistic	8830	87	8743	0.207195	0.0624575	0		Phlebitis and thrombophlebitis	circulatory system
rs3135506	451.2	X11.116662407.G.C_C		0.174014	0.304597	1.19007	0.567802	logistic	8823	80	8743	0.370272	0.0626771	0		Phlebitis and thrombophlebitis of lower extremities	circulatory system
rs3135506	452	X11.116662407.G.C_C		-0.395788	0.13751	0.673149	0.00399881	logistic	9432	689	8743	0.183988	0.0611747	0		Other venous embolism and thrombosis	circulatory system
rs3135506	452.2	X11.116662407.G.C_C		-0.197952	0.14794	0.820409	0.180879	logistic	9234	491	8743	0.219221	0.0620533	0		Deep vein thrombosis [DVT]	circulatory system
rs3135506	454	X11.116662407.G.C_C		0.161933	0.332489	1.17578	0.626236	logistic	8809	66	8743	0.226986	0.0626632	0		Varicose veins	circulatory system
rs3135506	454.11	X11.116662407.G.C_C		-0.258203	0.345718	0.772438	0.455149	logistic	8831	88	8743	0.342755	0.0624505	0		Varicose veins of lower extremity, symptomtic	circulatory system
rs3135506	455	X11.116662407.G.C_C		-0.0832309	0.109194	0.920139	0.445922	logistic	9648	905	8743	0.336751	0.0623445	0		Hemorrhoids	circulatory system
rs3135506	456	X11.116662407.G.C_C		-0.287806	0.249171	0.749907	0.248068	logistic	8924	181	8743	0.367725	0.0623039	0		Chronic venous insufficiency [CVI]	circulatory system
rs3135506	457.3	X11.116662407.G.C_C		-0.298315	0.219213	0.742068	0.173562	logistic	8977	234	8743	0.380741	0.0622145	0		Encounter for long-term (current) use of aspirin	circulatory system
rs3135506	458	X11.116662407.G.C_C		-1.18719	0.587544	0.305076	0.0433206	logistic	9513	72	9441	0.709238	0.0623883	0		Hypotension	circulatory system
rs3135506	458.1	X11.116662407.G.C_C		-0.630652	0.251804	0.532245	0.0122613	logistic	9685	244	9441	0.72384	0.0620031	0		Orthostatic hypotension	circulatory system
rs3135506	458.2	X11.116662407.G.C_C		0.109713	0.25025	1.11596	0.661088	logistic	9568	127	9441	0.682075	0.0628135	0		Iatrogenic hypotension	circulatory system
rs3135506	458.9	X11.116662407.G.C_C		-0.211413	0.108411	0.80944	0.0511633	logistic	10422	981	9441	0.465485	0.0616964	0		Hypotension NOS	circulatory system
rs3135506	459	X11.116662407.G.C_C		0.247226	0.335003	1.28047	0.460526	logistic	9503	62	9441	0.742944	0.0628223	0		Other disorders of circulatory system	circulatory system
rs3135506	459.1	X11.116662407.G.C_C		-0.366275	0.344569	0.693312	0.287784	logistic	9542	101	9441	0.728047	0.0625131	0		Hemorrhage NOS	circulatory system
rs3135506	459.9	X11.116662407.G.C_C		-0.174885	0.179477	0.839554	0.329852	logistic	9769	328	9441	0.615436	0.0623912	0		Circulatory disease NEC	circulatory system
rs3135506	464	X11.116662407.G.C_C		0.0196859	0.115495	1.01988	0.864658	logistic	8588	794	7794	0.264566	0.0608407	0		Acute sinusitis	respiratory
rs3135506	465	X11.116662407.G.C_C		-0.0127498	0.085004	0.987331	0.880773	logistic	9678	1884	7794	0.184233	0.0603947	0		Acute upper respiratory infections of multiple or unspecified sites	respiratory
rs3135506	465.2	X11.116662407.G.C_C		-0.0337347	0.100124	0.966828	0.73617	logistic	9060	1266	7794	0.439194	0.0604857	0		Acute pharyngitis	respiratory
rs3135506	465.4	X11.116662407.G.C_C		-0.392286	0.422783	0.675511	0.353476	logistic	7862	68	7794	0.392106	0.06029	0		Acute laryngitis and tracheitis	respiratory
rs3135506	470	X11.116662407.G.C_C		0.127649	0.158502	1.13615	0.420617	logistic	8028	342	7686	0.11887	0.0603513	0		Septal Deviations/Turbinate Hypertrophy	respiratory
rs3135506	471	X11.116662407.G.C_C		-0.0162465	0.365258	0.983885	0.964522	logistic	7752	66	7686	0.31962	0.060049	0		Nasal polyps	respiratory
rs3135506	472	X11.116662407.G.C_C		0.256735	0.154979	1.2927	0.0976033	logistic	8011	325	7686	0.233712	0.0606666	0		Chronic pharyngitis and nasopharyngitis	respiratory
rs3135506	473	X11.116662407.G.C_C		0.379546	0.204847	1.46162	0.0639071	logistic	7848	162	7686	0.196078	0.060525	0		Diseases of the larynx and vocal cords	respiratory
rs3135506	473.3	X11.116662407.G.C_C		0.638397	0.308626	1.89344	0.0385916	logistic	7745	59	7686	0.278761	0.0603615	0		Paralysis/spasm of vocal cords or larynx	respiratory
rs3135506	473.4	X11.116662407.G.C_C		0.258761	0.161808	1.29532	0.109779	logistic	7988	302	7686	0.105404	0.0605909	0		Voice disturbance	respiratory
rs3135506	474.1	X11.116662407.G.C_C		0.051879	0.329882	1.05325	0.875036	logistic	7759	73	7686	0.3051	0.0601237	0		Acute tonsillitis	respiratory
rs3135506	474.2	X11.116662407.G.C_C		-0.15644	0.225062	0.855183	0.486994	logistic	7878	192	7686	0.260022	0.0599772	0		Chronic tonsillitis and adenoiditis	respiratory
rs3135506	475	X11.116662407.G.C_C		0.160981	0.124006	1.17466	0.194228	logistic	8259	573	7686	0.234811	0.0607216	0		Chronic sinusitis	respiratory
rs3135506	475.9	X11.116662407.G.C_C		-0.112643	0.278862	0.89347	0.686259	logistic	7824	138	7686	0.304104	0.0598799	0		Postnasal drip	respiratory
rs3135506	476	X11.116662407.G.C_C		-0.000916165	0.0882229	0.999084	0.991714	logistic	9202	1516	7686	0.390434	0.0600956	0		Allergic rhinitis	respiratory
rs3135506	477	X11.116662407.G.C_C		-0.46296	0.237713	0.629418	0.0514677	logistic	7932	246	7686	0.317107	0.0593797	0		Epistaxis or throat hemorrhage	respiratory
rs3135506	478	X11.116662407.G.C_C		-0.229595	0.238893	0.794856	0.336513	logistic	7877	191	7686	0.287232	0.0597943	0		Throat pain	respiratory
rs3135506	479	X11.116662407.G.C_C		0.0204888	0.108256	1.0207	0.849888	logistic	8556	870	7686	0.000196043	0.0601917	0		Other upper respiratory disease	respiratory
rs3135506	480	X11.116662407.G.C_C		-0.0951995	0.0937609	0.909192	0.309942	logistic	10034	1279	8755	0.40318	0.0607435	0		Pneumonia	respiratory
rs3135506	480.1	X11.116662407.G.C_C		-0.247773	0.219113	0.780537	0.25814	logistic	8987	232	8755	0.470782	0.060977	0		Bacterial pneumonia	respiratory
rs3135506	480.11	X11.116662407.G.C_C		-0.453203	0.326794	0.635589	0.165498	logistic	8879	124	8755	0.42482	0.0609866	0		Pneumococcal pneumonia	respiratory
rs3135506	480.2	X11.116662407.G.C_C		0.289746	0.271737	1.33609	0.286299	logistic	8846	91	8755	0.348816	0.0614967	0		Viral pneumonia	respiratory
rs3135506	480.3	X11.116662407.G.C_C		-0.0904084	0.392737	0.913558	0.817936	logistic	8815	60	8755	0.431629	0.0612592	0		Pneumonia due to fungus (mycoses)	respiratory
rs3135506	480.5	X11.116662407.G.C_C		-0.283562	0.459989	0.753097	0.537596	logistic	8807	52	8755	0.420467	0.0612013	0		Bronchopneumonia and lung abscess	respiratory
rs3135506	481	X11.116662407.G.C_C		0.00271584	0.140481	1.00272	0.984576	logistic	9230	475	8755	0.383198	0.0613759	0		Influenza	respiratory
rs3135506	483	X11.116662407.G.C_C		0.0144507	0.139691	1.01456	0.917608	logistic	9241	486	8755	0.393097	0.0614111	0		Acute bronchitis and bronchiolitis	respiratory
rs3135506	495	X11.116662407.G.C_C		-0.0946276	0.0929394	0.909712	0.308599	logistic	9986	1282	8704	0.0280124	0.0610354	0		Asthma	respiratory
rs3135506	495.1	X11.116662407.G.C_C		-0.146305	0.252717	0.863894	0.562637	logistic	8863	159	8704	0.0804899	0.0614352	0		Chronic obstructive asthma	respiratory
rs3135506	495.2	X11.116662407.G.C_C		-0.0914155	0.142187	0.912638	0.520273	logistic	9206	502	8704	0.189349	0.061373	0		Asthma with exacerbation	respiratory
rs3135506	496	X11.116662407.G.C_C		-0.107065	0.141588	0.898467	0.449547	logistic	9245	541	8704	0.192741	0.0612223	0		Chronic airway obstruction	respiratory
rs3135506	496.1	X11.116662407.G.C_C		-0.204964	0.197162	0.814676	0.298539	logistic	8988	284	8704	0.186049	0.0612483	0		Emphysema	respiratory
rs3135506	496.2	X11.116662407.G.C_C		0.0109349	0.352641	1.01099	0.975263	logistic	8776	72	8704	0.104544	0.0615884	0		Chronic bronchitis	respiratory
rs3135506	496.21	X11.116662407.G.C_C		0.090643	0.214225	1.09488	0.672207	logistic	8894	190	8704	0.170267	0.0616708	0		Obstructive chronic bronchitis	respiratory
rs3135506	496.3	X11.116662407.G.C_C		-0.638607	0.41766	0.528027	0.126261	logistic	8792	88	8704	0.140655	0.0613057	0		Bronchiectasis	respiratory
rs3135506	497	X11.116662407.G.C_C		-0.0276203	0.184402	0.972758	0.880936	logistic	8980	276	8704	0.00103521	0.0615256	0		Bronchitis	respiratory
rs3135506	498	X11.116662407.G.C_C		-0.322464	0.36378	0.724362	0.375388	logistic	8790	86	8704	0.121433	0.0614334	0		Acute bronchospasm	respiratory
rs3135506	501	X11.116662407.G.C_C		0.308121	0.196249	1.36087	0.116403	logistic	8408	182	8226	0.379938	0.0623216	0		Pneumonitis due to inhalation of food or vomitus	respiratory
rs3135506	502	X11.116662407.G.C_C		-0.515508	0.276344	0.597197	0.0621172	logistic	8409	183	8226	0.385902	0.0613628	0		Postinflammatory pulmonary fibrosis	respiratory
rs3135506	503	X11.116662407.G.C_C		-0.129713	0.134328	0.878347	0.33422	logistic	8816	590	8226	0.453029	0.0614224	0		Pulmonary congestion and hypostasis	respiratory
rs3135506	504	X11.116662407.G.C_C		-0.376218	0.388857	0.686453	0.333296	logistic	8307	81	8226	0.380333	0.061695	0		Other alveolar and parietoalveolar pneumonopathy	respiratory
rs3135506	505	X11.116662407.G.C_C		-0.562165	0.298592	0.569974	0.0597386	logistic	8387	161	8226	0.380824	0.0614046	0		Other pulmonary inflamation or edema	respiratory
rs3135506	506	X11.116662407.G.C_C		-0.184136	0.178916	0.831822	0.303397	logistic	8558	332	8226	0.474494	0.0615214	0		Empyema and pneumothorax	respiratory
rs3135506	507	X11.116662407.G.C_C		-0.211563	0.0965429	0.809318	0.0284238	logistic	9545	1319	8226	0.50911	0.0603981	0		Pleurisy; pleural effusion	respiratory
rs3135506	508	X11.116662407.G.C_C		-0.0980046	0.0761369	0.906645	0.198019	logistic	10347	2121	8226	0.057503	0.0609355	0		Pulmonary collapse; interstitial and compensatory emphysema	respiratory
rs3135506	509.1	X11.116662407.G.C_C		-0.122897	0.109226	0.884355	0.260524	logistic	9140	914	8226	0.188407	0.0612691	0		Respiratory failure	respiratory
rs3135506	509.2	X11.116662407.G.C_C		0.0141171	0.172881	1.01422	0.934919	logistic	8528	302	8226	0.508583	0.0619137	0		Respiratory insufficiency	respiratory
rs3135506	509.3	X11.116662407.G.C_C		0.172794	0.160359	1.18862	0.281238	logistic	8538	312	8226	0.432815	0.0622511	0		Pulmonary insufficiency or respiratory failure following trauma and surgery	respiratory
rs3135506	509.8	X11.116662407.G.C_C		-0.235256	0.198939	0.790369	0.236986	logistic	8507	281	8226	0.314257	0.0614788	0		Dependence on respirator [Ventilator] or supplemental oxygen	respiratory
rs3135506	510	X11.116662407.G.C_C		-0.0845827	0.0966494	0.918896	0.381493	logistic	11079	1142	9937	0.361695	0.0607004	0		Other diseases of lung	respiratory
rs3135506	512.1	X11.116662407.G.C_C		-0.034428	0.144619	0.966158	0.811835	logistic	6465	486	5979	0.0755961	0.0614849	0		Wheezing	respiratory
rs3135506	512.2	X11.116662407.G.C_C		-0.0224811	0.122435	0.97777	0.854315	logistic	6679	700	5979	0.302695	0.0613864	0		Painful respiration	respiratory
rs3135506	512.7	X11.116662407.G.C_C		-0.0858223	0.0711248	0.917757	0.227569	logistic	9092	3113	5979	0.20446	0.0598878	0		Shortness of breath	respiratory
rs3135506	512.8	X11.116662407.G.C_C		-0.0684537	0.0776226	0.933837	0.377843	logistic	8459	2480	5979	0.035335	0.0607637	0		Cough	respiratory
rs3135506	512.9	X11.116662407.G.C_C		-0.106497	0.0809071	0.898978	0.188078	logistic	8118	2139	5979	0.117525	0.0605445	0		Other dyspnea	respiratory
rs3135506	513	X11.116662407.G.C_C		-0.180396	0.26673	0.83494	0.498835	logistic	10612	145	10467	0.393347	0.0606389	0		Respiratory abnormalities	respiratory
rs3135506	513.3	X11.116662407.G.C_C		0.0916762	0.30159	1.09601	0.761146	logistic	10556	89	10467	0.509391	0.0608185	0		Hypoventilation	respiratory
rs3135506	513.31	X11.116662407.G.C_C		-0.249403	0.459672	0.779266	0.587427	logistic	10520	53	10467	0.479022	0.0606939	0		Apnea	respiratory
rs3135506	513.32	X11.116662407.G.C_C		0.327107	0.264995	1.38695	0.217058	logistic	10565	98	10467	0.530516	0.060956	0		Orthopnea	respiratory
rs3135506	513.4	X11.116662407.G.C_C		-0.0216675	0.180267	0.978566	0.904328	logistic	10752	285	10467	0.569058	0.0607329	0		Hyperventilation	respiratory
rs3135506	513.8	X11.116662407.G.C_C		0.0492148	0.330722	1.05045	0.881703	logistic	10544	77	10467	0.387332	0.0607929	0		Disorders of diaphragm	respiratory
rs3135506	514	X11.116662407.G.C_C		-0.117401	0.0935364	0.889229	0.209429	logistic	10905	1267	9638	0.220249	0.0610729	0		Abnormal findings examination of lungs	respiratory
rs3135506	514.2	X11.116662407.G.C_C		-0.116153	0.160126	0.890339	0.468216	logistic	10030	392	9638	0.26474	0.0615155	0		Solitary pulmonary nodule	respiratory
rs3135506	516.1	X11.116662407.G.C_C		-0.232161	0.231164	0.792818	0.315227	logistic	11231	204	11027	0.380878	0.0604131	0		Hemoptysis	respiratory
rs3135506	519.2	X11.116662407.G.C_C		0.14912	0.327991	1.16081	0.649365	logistic	10290	70	10220	0.0328585	0.0601555	0		Respiratory complications	respiratory
rs3135506	519.8	X11.116662407.G.C_C		-0.0852774	0.266876	0.918258	0.749318	logistic	10354	134	10220	0.0424516	0.0600251	0		Other diseases of respiratory system, NEC	respiratory
rs3135506	519.9	X11.116662407.G.C_C		-0.00650998	0.137289	0.993511	0.96218	logistic	10724	504	10220	0.225365	0.0600522	0		Symptoms involving respiratory system and other chest symptoms	respiratory
rs3135506	520.2	X11.116662407.G.C_C		0.134596	0.271934	1.14407	0.620629	logistic	10020	107	9913	0.181812	0.0610279	0		Disturbances in tooth eruption	digestive
rs3135506	521.1	X11.116662407.G.C_C		-0.0390946	0.139647	0.96166	0.779514	logistic	10398	485	9913	0.336344	0.0608771	0		Dental caries	digestive
rs3135506	522.5	X11.116662407.G.C_C		0.116703	0.209182	1.12379	0.57691	logistic	10093	180	9913	0.22634	0.0610819	0		Periapical abscess	digestive
rs3135506	523	X11.116662407.G.C_C		0.264102	0.366976	1.30226	0.471727	logistic	9963	50	9913	0.153015	0.0610258	0		Gingival and periodontal diseases	digestive
rs3135506	523.1	X11.116662407.G.C_C		-0.341284	0.295008	0.710857	0.247328	logistic	10046	133	9913	0.00552966	0.0607207	0		Gingivitis	digestive
rs3135506	523.31	X11.116662407.G.C_C		-0.555645	0.509527	0.573702	0.275488	logistic	9968	55	9913	0.117351	0.0607945	0		Acute periodontitis	digestive
rs3135506	524.3	X11.116662407.G.C_C		0.264269	0.302459	1.30248	0.382263	logistic	9988	75	9913	0.0354498	0.0610733	0		Anomalies of tooth position/malocclusion	digestive
rs3135506	525	X11.116662407.G.C_C		-0.0307727	0.179913	0.969696	0.86419	logistic	10199	286	9913	0.111776	0.0608883	0		Other diseases of the teeth and supporting structures	digestive
rs3135506	525.1	X11.116662407.G.C_C		-0.345932	0.417464	0.70756	0.407302	logistic	9978	65	9913	0.128915	0.0608338	0		Loss of teeth or edentulism	digestive
rs3135506	526	X11.116662407.G.C_C		-0.0256996	0.312699	0.974628	0.934499	logistic	10004	91	9913	0.157107	0.0609256	0		Diseases of the jaws	digestive
rs3135506	527.7	X11.116662407.G.C_C		0.176209	0.313341	1.19269	0.573873	logistic	10746	77	10669	0.107719	0.0608599	0		Disturbance of salivary secretion	digestive
rs3135506	528	X11.116662407.G.C_C		-0.361242	0.273498	0.69681	0.18656	logistic	10828	159	10669	0.0917897	0.0605375	0		Diseases of the oral soft tissues, excluding lesions specific for gingiva and tongue	digestive
rs3135506	528.1	X11.116662407.G.C_C		-0.0611057	0.422303	0.940724	0.884951	logistic	10722	53	10669	0.0791303	0.0607629	0		Stomatitis and mucositis	digestive
rs3135506	528.3	X11.116662407.G.C_C		-0.456586	0.455919	0.633443	0.316603	logistic	10732	63	10669	0.0660854	0.0606597	0		Cellulitis and abscess of oral soft tissues	digestive
rs3135506	530	X11.116662407.G.C_C		0.148891	0.23426	1.16055	0.525051	logistic	7770	143	7627	0.458675	0.0610039	0		Diseases of esophagus	digestive
rs3135506	530.1	X11.116662407.G.C_C		0.139877	0.194429	1.15013	0.471878	logistic	7839	212	7627	0.114404	0.0611047	0		Esophagitis, GERD and related diseases	digestive
rs3135506	530.11	X11.116662407.G.C_C		-0.0905886	0.0759766	0.913393	0.233135	logistic	10007	2380	7627	0.234569	0.0597082	0		GERD	digestive
rs3135506	530.12	X11.116662407.G.C_C		-0.130733	0.364057	0.877452	0.719521	logistic	7697	70	7627	0.520698	0.0608029	0		Ulcer of esophagus	digestive
rs3135506	530.14	X11.116662407.G.C_C		-0.215444	0.25227	0.806184	0.393094	logistic	7793	166	7627	0.494986	0.0606313	0		Reflux esophagitis	digestive
rs3135506	530.2	X11.116662407.G.C_C		0.078899	0.230031	1.0821	0.731604	logistic	7780	153	7627	0.316637	0.0609897	0		Esophageal bleeding (varices/hemorrhage)	digestive
rs3135506	530.3	X11.116662407.G.C_C		-0.06683	0.242462	0.935354	0.782831	logistic	7801	174	7627	0.197552	0.0606973	0		Stricture and stenosis of esophagus	digestive
rs3135506	530.5	X11.116662407.G.C_C		-0.0325363	0.31239	0.967987	0.917048	logistic	7723	96	7627	0.228614	0.0607924	0		Disorders of esophageal motility	digestive
rs3135506	530.9	X11.116662407.G.C_C		-0.0708106	0.245959	0.931638	0.773427	logistic	7789	162	7627	0.200144	0.0607267	0		Heartburn	digestive
rs3135506	531.1	X11.116662407.G.C_C		0.166714	0.314342	1.18142	0.595864	logistic	10864	76	10788	0.230073	0.060475	0		Hemorrhage from gastrointestinal ulcer	digestive
rs3135506	531.2	X11.116662407.G.C_C		0.0893248	0.253561	1.09344	0.724627	logistic	10914	126	10788	0.376297	0.0604728	0		Gastric ulcer	digestive
rs3135506	531.3	X11.116662407.G.C_C		-0.147477	0.362379	0.862882	0.68403	logistic	10863	75	10788	0.207478	0.0603424	0		Duodenal ulcer	digestive
rs3135506	531.4	X11.116662407.G.C_C		0.534373	0.209822	1.70638	0.0108718	logistic	10921	133	10788	0.316204	0.0608461	0		Peptic ulcer, site unspecified	digestive
rs3135506	532	X11.116662407.G.C_C		0.0486011	0.101325	1.0498	0.63147	logistic	8657	1030	7627	0.19609	0.0611066	0		Dysphagia	digestive
rs3135506	535	X11.116662407.G.C_C							9877					0	[Error: non-varying phenotype or genotype]	Gastritis and duodenitis	digestive
rs3135506	535.1	X11.116662407.G.C_C		-0.325029	0.388017	0.722506	0.402217	logistic	9954	77	9877	0.351415	0.0606289	0		Acute gastritis	digestive
rs3135506	535.2	X11.116662407.G.C_C		0.065252	0.161112	1.06743	0.685469	logistic	10205	328	9877	0.378226	0.0609015	0		Atrophic gastritis	digestive
rs3135506	535.6	X11.116662407.G.C_C		0.0890237	0.277401	1.09311	0.74827	logistic	9980	103	9877	0.127905	0.0608216	0		Duodenitis	digestive
rs3135506	535.8	X11.116662407.G.C_C		-0.126141	0.182233	0.88149	0.488813	logistic	10180	303	9877	0.438774	0.0605599	0		Other specified gastritis	digestive
rs3135506	535.9	X11.116662407.G.C_C		0.196858	0.206414	1.21757	0.340232	logistic	10051	174	9877	0.444662	0.060989	0		Gastritis and duodenitis, NOS	digestive
rs3135506	536.3	X11.116662407.G.C_C		0.0970529	0.2339	1.10192	0.678191	logistic	10028	151	9877	0.412826	0.0608297	0		Gastroparesis	digestive
rs3135506	536.7	X11.116662407.G.C_C		-0.851692	0.50875	0.426692	0.0941134	logistic	9951	74	9877	0.330349	0.0604964	0		Complications of gastrostomy, colostomy and enterostomy	digestive
rs3135506	536.8	X11.116662407.G.C_C		-0.150487	0.197372	0.860289	0.44579	logistic	10144	267	9877	0.16111	0.0605284	0		Dyspepsia and other specified disorders of function of stomach	digestive
rs3135506	537	X11.116662407.G.C_C		-0.121474	0.152655	0.885614	0.426181	logistic	10315	438	9877	0.366037	0.0604944	0		Other disorders of stomach and duodenum	digestive
rs3135506	539	X11.116662407.G.C_C		-0.151336	0.171904	0.859559	0.378671	logistic	11326	355	10971	0.333405	0.0606127	0		Bariatric surgery	digestive
rs3135506	540.11	X11.116662407.G.C_C		0.26858	0.315455	1.30811	0.394544	logistic	11263	69	11194	0.310803	0.060641	0		Acute appendicitis	digestive
rs3135506	550	X11.116662407.G.C_C		-0.121415	0.390905	0.885666	0.756104	logistic	10091	62	10029	0.515588	0.060549	0		Abdominal hernia	digestive
rs3135506	550.1	X11.116662407.G.C_C		0.114826	0.224307	1.12168	0.608711	logistic	10184	155	10029	0.470668	0.0607816	0		Inguinal hernia	digestive
rs3135506	550.2	X11.116662407.G.C_C		0.0691942	0.121005	1.07164	0.567438	logistic	10666	637	10029	0.439079	0.0608007	0		Diaphragmatic hernia	digestive
rs3135506	550.4	X11.116662407.G.C_C		-0.183171	0.221827	0.832626	0.408955	logistic	10241	212	10029	0.551658	0.0603945	0		Umbilical hernia	digestive
rs3135506	550.5	X11.116662407.G.C_C		-0.164806	0.232428	0.848058	0.478286	logistic	10217	188	10029	0.54841	0.0604385	0		Ventral hernia	digestive
rs3135506	550.6	X11.116662407.G.C_C		-0.197014	0.276018	0.821179	0.475368	logistic	10167	138	10029	0.41666	0.0604406	0		Incisional hernia	digestive
rs3135506	555.1	X11.116662407.G.C_C		-0.0849408	0.21823	0.918567	0.697109	logistic	8726	206	8520	0.398696	0.0603369	0		Regional enteritis	digestive
rs3135506	555.2	X11.116662407.G.C_C		-0.164597	0.27821	0.848236	0.5541	logistic	8655	135	8520	0.491106	0.060312	0		Ulcerative colitis	digestive
rs3135506	555.21	X11.116662407.G.C_C		-0.0183313	0.367604	0.981836	0.960228	logistic	8587	67	8520	0.477905	0.0604402	0		Ulcerative colitis (chronic)	digestive
rs3135506	556.1	X11.116662407.G.C_C		0.236401	0.316958	1.26668	0.455762	logistic	8593	73	8520	0.368244	0.0605726	0		Ulceration of intestine	digestive
rs3135506	557	X11.116662407.G.C_C		-0.553897	0.417561	0.574706	0.184672	logistic	8605	85	8520	0.322476	0.0601976	0		Intestinal malabsorption (non-celiac)	digestive
rs3135506	558	X11.116662407.G.C_C		-0.173285	0.136328	0.840898	0.203697	logistic	9136	616	8520	0.507646	0.0598183	0		Noninfectious gastroenteritis	digestive
rs3135506	559	X11.116662407.G.C_C		0.227085	0.370286	1.25494	0.539699	logistic	8572	52	8520	0.484343	0.060546	0		Ileostomy status	digestive
rs3135506	560.1	X11.116662407.G.C_C		-0.14833	0.177879	0.862146	0.404346	logistic	8845	325	8520	0.157658	0.0602035	0		Paralytic ileus	digestive
rs3135506	560.2	X11.116662407.G.C_C		0.0396792	0.370717	1.04048	0.914762	logistic	8586	66	8520	0.478335	0.0604472	0		Impaction of intestine	digestive
rs3135506	560.4	X11.116662407.G.C_C		0.0484972	0.168665	1.04969	0.773702	logistic	8836	316	8520	0.474301	0.0605478	0		Other intestinal obstruction	digestive
rs3135506	561	X11.116662407.G.C_C		-0.18075	0.229814	0.834644	0.431571	logistic	8731	211	8520	0.507632	0.0601878	0		Symptoms involving digestive system	digestive
rs3135506	562.1	X11.116662407.G.C_C		0.151656	0.107746	1.16376	0.159269	logistic	9450	930	8520	0.31883	0.0611111	0		Diverticulosis	digestive
rs3135506	562.2	X11.116662407.G.C_C		0.304896	0.251891	1.35648	0.226114	logistic	8635	115	8520	0.402675	0.0606833	0		Diverticulitis	digestive
rs3135506	564	X11.116662407.G.C_C		0.0612106	0.177814	1.06312	0.730667	logistic	8799	279	8520	0.461901	0.0605751	0		Functional digestive disorders	digestive
rs3135506	564.1	X11.116662407.G.C_C		0.0412902	0.180789	1.04215	0.819343	logistic	8808	288	8520	0.568459	0.0604564	0		Irritable Bowel Syndrome	digestive
rs3135506	564.9	X11.116662407.G.C_C		-0.100888	0.280275	0.904034	0.718875	logistic	8649	129	8520	0.365141	0.0603538	0		Personal history of diseases of digestive system	digestive
rs3135506	565	X11.116662407.G.C_C		-0.365188	0.15934	0.694066	0.0219128	logistic	9898	486	9412	0.691143	0.0609719	0		Anal and rectal conditions	digestive
rs3135506	565.1	X11.116662407.G.C_C		-0.294464	0.248631	0.744931	0.236279	logistic	9597	185	9412	0.805147	0.0615296	0		Anal and rectal polyp	digestive
rs3135506	567	X11.116662407.G.C_C		0.0917011	0.184687	1.09604	0.619525	logistic	9653	241	9412	0.782823	0.0619497	0		Peritonitis and retroperitoneal infections	digestive
rs3135506	568	X11.116662407.G.C_C		0.402216	0.220034	1.49513	0.0675539	logistic	9546	134	9412	0.774145	0.0621726	0		Other disorders of peritoneum	digestive
rs3135506	568.1	X11.116662407.G.C_C		0.0203363	0.19264	1.02054	0.915926	logistic	9649	237	9412	0.697609	0.0618199	0		Peritoneal adhesions (postoperative) (postinfection)	digestive
rs3135506	569	X11.116662407.G.C_C		0.0728454	0.126616	1.07556	0.565071	logistic	9957	545	9412	0.648789	0.0621171	0		Other disorders of intestine	digestive
rs3135506	569.2	X11.116662407.G.C_C		-0.185995	0.160362	0.830278	0.246112	logistic	9827	415	9412	0.618914	0.0613616	0		Gastrointestinal complications	digestive
rs3135506	571.5	X11.116662407.G.C_C		0.0628993	0.117267	1.06492	0.591699	logistic	9913	656	9257	0.271857	0.0610814	0		Other chronic nonalcoholic liver disease	digestive
rs3135506	571.51	X11.116662407.G.C_C		0.100593	0.179687	1.10583	0.575602	logistic	9523	266	9257	0.751169	0.0610102	0		Cirrhosis of liver without mention of alcohol	digestive
rs3135506	571.8	X11.116662407.G.C_C		0.102076	0.231616	1.10747	0.659422	logistic	9411	154	9257	0.789315	0.0609393	0		Liver abscess and sequelae of chronic liver disease	digestive
rs3135506	571.81	X11.116662407.G.C_C		0.130474	0.251204	1.13937	0.603487	logistic	9386	129	9257	0.78394	0.0609418	0		Portal hypertension	digestive
rs3135506	572	X11.116662407.G.C_C		-0.109784	0.126431	0.896027	0.38521	logistic	9912	655	9257	0.853034	0.0604318	0		Ascites (non malignant)	digestive
rs3135506	573	X11.116662407.G.C_C		0.0457236	0.128739	1.04679	0.722467	logistic	9812	555	9257	0.866215	0.0609967	0		Other disorders of liver	digestive
rs3135506	573.2	X11.116662407.G.C_C		-0.049807	0.427291	0.951413	0.907205	logistic	9307	50	9257	0.756103	0.0608144	0		Liver replaced by transplant	digestive
rs3135506	573.3	X11.116662407.G.C_C		0.144916	0.255649	1.15594	0.570813	logistic	9379	122	9257	0.842	0.060934	0		Hepatomegaly	digestive
rs3135506	573.4	X11.116662407.G.C_C		-0.31468	0.365633	0.730023	0.389434	logistic	9345	88	9257	0.820906	0.0606742	0		Acute and subacute necrosis of liver	digestive
rs3135506	573.5	X11.116662407.G.C_C		-0.239875	0.288711	0.786726	0.40606	logistic	9388	131	9257	0.82837	0.0606625	0		Jaundice (not of newborn)	digestive
rs3135506	573.6	X11.116662407.G.C_C		-0.287943	0.365728	0.749805	0.431099	logistic	9341	84	9257	0.755779	0.0607001	0		Nonspecific elevation of levels of transaminase or lactic acid dehydrogenase [LDH]	digestive
rs3135506	573.7	X11.116662407.G.C_C		-0.267813	0.26806	0.765051	0.317757	logistic	9412	155	9257	0.687595	0.0606141	0		Abnormal results of function study of liver	digestive
rs3135506	573.9	X11.116662407.G.C_C							9257					0	[Error: non-varying phenotype or genotype]	Abnormal serum enzyme levels	digestive
rs3135506	574.1	X11.116662407.G.C_C		-0.0992447	0.149472	0.905521	0.506711	logistic	10784	436	10348	0.508258	0.06097	0		Cholelithiasis	digestive
rs3135506	574.11	X11.116662407.G.C_C		-0.00349279	0.392698	0.996513	0.992903	logistic	10403	55	10348	0.595727	0.0611362	0		Cholelithiasis with acute cholecystitis	digestive
rs3135506	574.12	X11.116662407.G.C_C		-0.182161	0.258906	0.833467	0.481694	logistic	10499	151	10348	0.612683	0.0610058	0		Cholelithiasis with other cholecystitis	digestive
rs3135506	574.2	X11.116662407.G.C_C		0.0821111	0.328509	1.08558	0.802625	logistic	10422	74	10348	0.504408	0.0611687	0		Calculus of bile duct	digestive
rs3135506	574.3	X11.116662407.G.C_C		0.0919425	0.270259	1.0963	0.733704	logistic	10460	112	10348	0.620113	0.0611855	0		Cholecystitis without cholelithiasis	digestive
rs3135506	575.2	X11.116662407.G.C_C		-0.966935	0.508781	0.380247	0.0573686	logistic	10428	80	10348	0.570144	0.0608458	0		Obstruction of bile duct	digestive
rs3135506	575.7	X11.116662407.G.C_C		0.0875632	0.21466	1.09151	0.683335	logistic	10527	179	10348	0.550392	0.0612235	0		Other disorders of gallbladder	digestive
rs3135506	575.8	X11.116662407.G.C_C		-0.568476	0.274232	0.566388	0.0381743	logistic	10541	193	10348	0.587726	0.0606679	0		Other disorders of biliary tract	digestive
rs3135506	575.9	X11.116662407.G.C_C		-0.548509	0.509831	0.577811	0.281988	logistic	10401	53	10348	0.579586	0.0610037	0		Nonspecific abnormal findings on radiological and other examination of biliary tract	digestive
rs3135506	577	X11.116662407.G.C_C		-0.331242	0.243873	0.718031	0.174382	logistic	11059	197	10862	0.320624	0.0604937	0		Diseases of pancreas	digestive
rs3135506	577.1	X11.116662407.G.C_C		-0.139296	0.212142	0.869971	0.511429	logistic	11086	224	10862	0.466653	0.060617	0		Acute pancreatitis	digestive
rs3135506	577.2	X11.116662407.G.C_C		0.0236839	0.300422	1.02397	0.937164	logistic	10957	95	10862	0.546714	0.0607831	0		Chronic pancreatitis	digestive
rs3135506	577.3	X11.116662407.G.C_C		-0.504665	0.418139	0.603708	0.227459	logistic	10940	78	10862	0.517304	0.0606033	0		Cyst and pseudocyst of pancreas	digestive
rs3135506	578.1	X11.116662407.G.C_C		0.0874231	0.213304	1.09136	0.681914	logistic	9183	178	9005	0.237194	0.0602744	0		Hematemesis	digestive
rs3135506	578.2	X11.116662407.G.C_C		-0.101962	0.137708	0.903064	0.459045	logistic	9549	544	9005	0.256086	0.0598492	0		Blood in stool	digestive
rs3135506	578.8	X11.116662407.G.C_C		0.0439662	0.159442	1.04495	0.782739	logistic	9346	341	9005	0.288368	0.0602932	0		Hemorrhage of rectum and anus	digestive
rs3135506	578.9	X11.116662407.G.C_C		-0.0152168	0.162772	0.984898	0.925518	logistic	9362	357	9005	0.304843	0.0601367	0		Hemorrhage of gastrointestinal tract	digestive
rs3135506	579	X11.116662407.G.C_C		0.0294652	0.119259	1.0299	0.804855	logistic	9675	670	9005	0.160857	0.0602584	0		Other symptoms involving abdomen and pelvis	digestive
rs3135506	579.2	X11.116662407.G.C_C		-0.00472646	0.268429	0.995285	0.985952	logistic	9127	122	9005	0.143549	0.0601512	0		Splenomegaly	digestive
rs3135506	579.8	X11.116662407.G.C_C		0.0288315	0.259321	1.02925	0.911473	logistic	9131	126	9005	0.136815	0.0601796	0		Nonspecific abnormal findings in stool contents	digestive
rs3135506	580.12	X11.116662407.G.C_C		-0.310851	0.344804	0.732823	0.367308	logistic	7755	100	7655	0.695967	0.0602192	0		Non-proliferative glomerulonephritis	genitourinary
rs3135506	580.14	X11.116662407.G.C_C		0.0265996	0.315456	1.02696	0.932801	logistic	7743	88	7655	0.709928	0.0604417	0		Chronic glomerulonephritis, NOS	genitourinary
rs3135506	580.2	X11.116662407.G.C_C		-0.106965	0.288638	0.898557	0.710945	logistic	7776	121	7655	0.609004	0.0603138	0		Nephrotic syndrome without mention of glomerulonephritis	genitourinary
rs3135506	580.31	X11.116662407.G.C_C		0.0108995	0.229795	1.01096	0.962169	logistic	7828	173	7655	0.638188	0.0604241	0		Nephritis and nephropathy in diseases classified elsewhere	genitourinary
rs3135506	580.32	X11.116662407.G.C_C		-0.341561	0.312583	0.71066	0.274524	logistic	7780	125	7655	0.698483	0.0601542	0		Nephritis and nephropathy with pathological lesion	genitourinary
rs3135506	580.4	X11.116662407.G.C_C		-0.257578	0.269242	0.772922	0.338731	logistic	7814	159	7655	0.607142	0.0601485	0		Renal sclerosis, NOS	genitourinary
rs3135506	585.1	X11.116662407.G.C_C		-0.118006	0.0850568	0.88869	0.165325	logistic	9529	1874	7655	0.34636	0.0592402	0		Acute renal failure	genitourinary
rs3135506	585.2	X11.116662407.G.C_C		-0.142541	0.17082	0.867152	0.404028	logistic	8021	366	7655	0.302245	0.0600923	0		Renal failure NOS	genitourinary
rs3135506	585.3	X11.116662407.G.C_C		-0.18689	0.107378	0.829535	0.0817733	logistic	8801	1146	7655	0.428348	0.0593114	0		Chronic renal failure [CKD]	genitourinary
rs3135506	585.31	X11.116662407.G.C_C		0.0300188	0.121937	1.03047	0.805541	logistic	8326	671	7655	0.501072	0.0605333	0		Renal dialysis	genitourinary
rs3135506	585.32	X11.116662407.G.C_C		0.0436243	0.103183	1.04459	0.672452	logistic	8630	975	7655	0.397358	0.0606605	0		End stage renal disease	genitourinary
rs3135506	585.33	X11.116662407.G.C_C		-0.0152964	0.117796	0.98482	0.896682	logistic	8476	821	7655	0.42473	0.0604059	0		Chronic Kidney Disease, Stage III	genitourinary
rs3135506	585.34	X11.116662407.G.C_C		-0.0399012	0.148466	0.960884	0.788117	logistic	8132	477	7655	0.630374	0.0603173	0		Chronic Kidney Disease, Stage IV	genitourinary
rs3135506	585.4	X11.116662407.G.C_C		-0.0500735	0.150939	0.951159	0.74008	logistic	8105	450	7655	0.500415	0.0602714	0		Chronic kidney disease, Stage I or II	genitourinary
rs3135506	586	X11.116662407.G.C_C		-0.0539269	0.103095	0.947501	0.600919	logistic	8736	1081	7655	0.611273	0.0600962	0		Other disorders of the kidney and ureters	genitourinary
rs3135506	586.2	X11.116662407.G.C_C		0.0584761	0.141089	1.06022	0.678535	logistic	8156	501	7655	0.667215	0.0606302	0		Cyst of kidney, acquired	genitourinary
rs3135506	586.4	X11.116662407.G.C_C		-0.168765	0.250425	0.844707	0.500366	logistic	7828	173	7655	0.719042	0.0602325	0		Stricture/obstruction of ureter	genitourinary
rs3135506	587	X11.116662407.G.C_C		-0.101509	0.156687	0.903473	0.517084	logistic	8085	430	7655	0.47306	0.0601113	0		Kidney replaced by transpant	genitourinary
rs3135506	588	X11.116662407.G.C_C		0.475253	0.325659	1.60842	0.144467	logistic	7714	59	7655	0.619888	0.0606689	0		Disorders resulting from impaired renal function	genitourinary
rs3135506	588.1	X11.116662407.G.C_C		0.029002	0.131076	1.02943	0.824889	logistic	8222	567	7655	0.0252746	0.0605692	0		Renal osteodystrophy	genitourinary
rs3135506	588.2	X11.116662407.G.C_C		-0.0607651	0.190407	0.941044	0.749626	logistic	7931	276	7655	0.665172	0.0603329	0		Secondary hyperparathyroidism (of renal origin)	genitourinary
rs3135506	589	X11.116662407.G.C_C		-0.0268749	0.316572	0.973483	0.932346	logistic	7746	91	7655	0.60789	0.0604183	0		Abnormal results of function study of kidney	genitourinary
rs3135506	590	X11.116662407.G.C_C		0.0406895	0.157466	1.04153	0.796097	logistic	8241	358	7883	0.061082	0.0607329	0		Pyelonephritis	genitourinary
rs3135506	591	X11.116662407.G.C_C		0.032869	0.074366	1.03342	0.658497	logistic	10024	2141	7883	0.0966347	0.0610036	0		Urinary tract infection	genitourinary
rs3135506	592.1	X11.116662407.G.C_C		0.118183	0.214051	1.12545	0.580864	logistic	8060	177	7883	0.11309	0.060732	0		Cystitis	genitourinary
rs3135506	592.11	X11.116662407.G.C_C		-0.224658	0.168115	0.79879	0.18144	logistic	8282	399	7883	0.136723	0.06007	0		Acute cystitis	genitourinary
rs3135506	592.2	X11.116662407.G.C_C		0.713824	0.294287	2.04179	0.0152827	logistic	7941	58	7883	0.240147	0.0610125	0		Urethritis and urethral syndrome	genitourinary
rs3135506	593	X11.116662407.G.C_C		-0.122448	0.117717	0.884752	0.298253	logistic	8665	782	7883	0.199033	0.0601269	0		Hematuria	genitourinary
rs3135506	593.1	X11.116662407.G.C_C		-0.0300405	0.199141	0.970406	0.880093	logistic	8104	221	7883	0.0297057	0.0606491	0		Gross hematuria	genitourinary
rs3135506	593.2	X11.116662407.G.C_C		-0.0707175	0.202892	0.931725	0.727429	logistic	8106	223	7883	0.11501	0.0605724	0		Microscopic hematuria	genitourinary
rs3135506	594	X11.116662407.G.C_C		0.0747149	0.2692	1.07758	0.781362	logistic	10619	114	10505	0.333344	0.0602222	0		Urinary calculus	genitourinary
rs3135506	594.1	X11.116662407.G.C_C		0.203402	0.133636	1.22557	0.127994	logistic	10944	439	10505	0.425222	0.0607182	0		Calculus of kidney	genitourinary
rs3135506	594.3	X11.116662407.G.C_C		0.507371	0.258262	1.66092	0.049465	logistic	10590	85	10505	0.360434	0.0604816	0		Calculus of ureter	genitourinary
rs3135506	595	X11.116662407.G.C_C		0.173488	0.163347	1.18945	0.288198	logistic	10799	294	10505	0.326302	0.0604686	0		Hydronephrosis	genitourinary
rs3135506	596	X11.116662407.G.C_C		-0.357819	0.230887	0.699199	0.121199	logistic	10491	220	10271	0.0431076	0.0604328	0		Other disorders of bladder	genitourinary
rs3135506	596.1	X11.116662407.G.C_C		0.192252	0.407974	1.21198	0.637472	logistic	10321	50	10271	0.157273	0.0607984	0		Bladder neck obstruction	genitourinary
rs3135506	596.5	X11.116662407.G.C_C		0.102536	0.176205	1.10798	0.560626	logistic	10531	260	10271	0.284115	0.0609629	0		Functional disorders of bladder	genitourinary
rs3135506	597	X11.116662407.G.C_C		0.052047	0.325652	1.05343	0.87302	logistic	10346	75	10271	0.0330934	0.0607964	0		Other disorders of urethra and urinary tract	genitourinary
rs3135506	597.1	X11.116662407.G.C_C		-0.121846	0.395827	0.885284	0.758214	logistic	10332	61	10271	0.151861	0.0607336	0		Urethral stricture (not specified as infectious)	genitourinary
rs3135506	597.2	X11.116662407.G.C_C		-0.188864	0.418454	0.827899	0.651746	logistic	10330	59	10271	0.144743	0.060697	0		Urinary complications NEC	genitourinary
rs3135506	599	X11.116662407.G.C_C		-0.16247	0.193609	0.850042	0.401376	logistic	8290	277	8013	0.427272	0.0610977	0		Other symptoms/disorders or the urinary system	genitourinary
rs3135506	599.1	X11.116662407.G.C_C		-0.117812	0.35075	0.888863	0.736956	logistic	8092	79	8013	0.489046	0.0612951	0		Urinary obstruction	genitourinary
rs3135506	599.2	X11.116662407.G.C_C		-0.135359	0.14701	0.873402	0.35718	logistic	8497	484	8013	0.390563	0.0610804	0		Retention of urine	genitourinary
rs3135506	599.3	X11.116662407.G.C_C		-0.102506	0.0986046	0.902573	0.298542	logistic	9187	1174	8013	0.129555	0.060738	0		Dysuria	genitourinary
rs3135506	599.4	X11.116662407.G.C_C		-0.0153756	0.136182	0.984742	0.910106	logistic	8565	552	8013	0.669363	0.061296	0		Urinary incontinence	genitourinary
rs3135506	599.5	X11.116662407.G.C_C		-0.00240355	0.107235	0.997599	0.982118	logistic	8954	941	8013	0.613717	0.0613692	0		Frequency of urination and polyuria	genitourinary
rs3135506	599.6	X11.116662407.G.C_C		-0.543755	0.343523	0.580564	0.113449	logistic	8135	122	8013	0.469833	0.0609711	0		Oliguria and anuria	genitourinary
rs3135506	599.8	X11.116662407.G.C_C		-0.130927	0.246788	0.877282	0.595749	logistic	8170	157	8013	0.391295	0.0612607	0		Other symptoms involving urinary system	genitourinary
rs3135506	599.9	X11.116662407.G.C_C		0.0274496	0.147794	1.02783	0.852657	logistic	8453	440	8013	0.652705	0.0615166	0		Other abnormality of urination	genitourinary
rs3135506	600	X11.116662407.G.C_C		0.132322	0.158963	1.14148	0.40518	logistic	10739	446	10293	0.373847	0.0609461	0		Hyperplasia of prostate	genitourinary
rs3135506	601	X11.116662407.G.C_C							10293					0	[Error: non-varying phenotype or genotype]	Inflammatory diseases of prostate	genitourinary
rs3135506	601.3	X11.116662407.G.C_C		0.158174	0.377253	1.17137	0.675013	logistic	10350	57	10293	0.59417	0.0604348	0		Orchitis and epididymitis	genitourinary
rs3135506	603.1	X11.116662407.G.C_C		-0.746278	0.51497	0.474128	0.147291	logistic	10054	65	9989	0.544879	0.0600259	0		Hydrocele	genitourinary
rs3135506	604	X11.116662407.G.C_C		0.192822	0.338401	1.21267	0.568811	logistic	10058	69	9989	0.57892	0.0603003	0		Disorders of penis	genitourinary
rs3135506	605	X11.116662407.G.C_C		0.0746154	0.145715	1.07747	0.608607	logistic	10505	516	9989	0.234992	0.060733	0		Erectile dysfunction [ED]	genitourinary
rs3135506	608	X11.116662407.G.C_C		0.138544	0.19813	1.1486	0.484391	logistic	10207	218	9989	0.552035	0.0604977	0		Other disorders of male genital organs	genitourinary
rs3135506	610.1	X11.116662407.G.C_C		-0.174941	0.234712	0.839506	0.456064	logistic	9957	196	9761	0.0726917	0.0605604	0		Cystic mastopathy	genitourinary
rs3135506	610.4	X11.116662407.G.C_C		-0.0260344	0.278494	0.974302	0.92552	logistic	9879	118	9761	0.0785445	0.0607349	0		Benign neoplasm of breast	genitourinary
rs3135506	610.8	X11.116662407.G.C_C		0.169434	0.346492	1.18463	0.624842	logistic	9824	63	9761	0.0479167	0.0608204	0		Other specified benign mammary dysplasias	genitourinary
rs3135506	611.1	X11.116662407.G.C_C		0.09336	0.132323	1.09786	0.48047	logistic	10380	619	9761	0.208482	0.0609345	0		Abnormal mammogram	genitourinary
rs3135506	611.11	X11.116662407.G.C_C		0.112723	0.311328	1.11932	0.717299	logistic	9854	93	9761	0.196711	0.0607875	0		Mammographic microcalcification	genitourinary
rs3135506	611.3	X11.116662407.G.C_C		0.00675698	0.138871	1.00678	0.961193	logistic	10291	530	9761	0.123305	0.0606841	0		Lump or mass in breast	genitourinary
rs3135506	612	X11.116662407.G.C_C							9761					0	[Error: non-varying phenotype or genotype]	Breast conditions, congenital or relating to hormones	genitourinary
rs3135506	612.2	X11.116662407.G.C_C		0.0527202	0.197911	1.05413	0.789944	logistic	9982	221	9761	0.262351	0.0608095	0		Hypertrophy of breast (Gynecomastia)	genitourinary
rs3135506	613.1	X11.116662407.G.C_C		0.123301	0.347172	1.13122	0.722471	logistic	10633	68	10565	0.363255	0.0603781	0		Inflammatory disease of breast	genitourinary
rs3135506	613.5	X11.116662407.G.C_C		0.240117	0.164331	1.2714	0.143967	logistic	10856	291	10565	0.134172	0.0607038	0		Mastodynia	genitourinary
rs3135506	613.7	X11.116662407.G.C_C		0.198315	0.246924	1.21935	0.421892	logistic	10692	127	10565	0.278145	0.0604658	0		Other signs and symptoms in breast	genitourinary
rs3135506	613.8	X11.116662407.G.C_C		0.00611737	0.254844	1.00614	0.980849	logistic	10709	144	10565	0.262842	0.0603231	0		Other specified disorders of breast	genitourinary
rs3135506	614.1	X11.116662407.G.C_C		0.348396	0.218337	1.41679	0.11056	logistic	9603	145	9458	0.5623	0.0606581	0		Pelvic peritoneal adhesions, female (postoperative) (postinfection)	genitourinary
rs3135506	614.32	X11.116662407.G.C_C		0.123512	0.368879	1.13146	0.737752	logistic	9517	59	9458	0.493985	0.0603657	0		Chronic inflammatory pelvic disease	genitourinary
rs3135506	614.33	X11.116662407.G.C_C		-0.221405	0.296789	0.801392	0.455666	logistic	9586	128	9458	0.499433	0.0601919	0		Pelvic inflammatory disease, NOS	genitourinary
rs3135506	614.4	X11.116662407.G.C_C		-0.364781	0.389606	0.694349	0.349128	logistic	9541	83	9458	0.47759	0.0601614	0		Inflammatory diseases of uterus, except cervix	genitourinary
rs3135506	614.51	X11.116662407.G.C_C		-0.0962664	0.227552	0.908222	0.672257	logistic	9653	195	9458	0.531246	0.0602403	0		Cervicitis and endocervicitis	genitourinary
rs3135506	614.52	X11.116662407.G.C_C		0.0906747	0.11486	1.09491	0.429858	logistic	10293	835	9458	0.38989	0.0607209	0		Vaginitis and vulvovaginitis	genitourinary
rs3135506	614.54	X11.116662407.G.C_C		-0.0878009	0.330347	0.915943	0.790406	logistic	9547	89	9458	0.495202	0.0602807	0		Abscess or ulceration of vulva	genitourinary
rs3135506	615	X11.116662407.G.C_C		0.220176	0.205976	1.2463	0.285096	logistic	9641	183	9458	0.329283	0.0605746	0		Endometriosis	genitourinary
rs3135506	618.1	X11.116662407.G.C_C		0.175799	0.320546	1.1922	0.583393	logistic	11277	81	11196	0.34032	0.0607874	0		Prolapse of vaginal walls	genitourinary
rs3135506	619	X11.116662407.G.C_C		0.374302	0.212786	1.45398	0.0785682	logistic	9758	151	9607	0.586523	0.061283	0		Noninflammatory female genital disorders	genitourinary
rs3135506	619.1	X11.116662407.G.C_C		-0.135153	0.229895	0.873582	0.556604	logistic	9805	198	9607	0.639692	0.0607343	0		Noninflammatory disorders of ovary, fallopian tube, and broad ligament	genitourinary
rs3135506	619.2	X11.116662407.G.C_C		-0.107439	0.155975	0.898132	0.490938	logistic	10046	439	9607	0.507595	0.0606211	0		Disorders of uterus, NEC	genitourinary
rs3135506	619.3	X11.116662407.G.C_C		0.128274	0.23636	1.13686	0.587333	logistic	9755	148	9607	0.551949	0.0609944	0		Noninflammatory disorders of cervix	genitourinary
rs3135506	619.4	X11.116662407.G.C_C		0.0674583	0.132684	1.06979	0.611164	logistic	10162	555	9607	0.511607	0.0611592	0		Noninflammatory disorders of vagina	genitourinary
rs3135506	619.5	X11.116662407.G.C_C		-0.205062	0.313249	0.814597	0.512706	logistic	9717	110	9607	0.614693	0.0607698	0		Noninflammatory disorders of vulva and perineum	genitourinary
rs3135506	622.1	X11.116662407.G.C_C		-0.0540562	0.278656	0.947379	0.846184	logistic	11007	124	10883	0.405748	0.0611883	0		Polyp of corpus uteri	genitourinary
rs3135506	623	X11.116662407.G.C_C		-0.172052	0.286576	0.841936	0.54826	logistic	11008	125	10883	0.398537	0.0611374	0		Hypertrophy of female genital organs	genitourinary
rs3135506	624	X11.116662407.G.C_C		-0.342279	0.22918	0.71015	0.135307	logistic	10175	230	9945	0.264679	0.0602457	0		Symptoms involving female genital tract	genitourinary
rs3135506	624.9	X11.116662407.G.C_C		0.226796	0.236553	1.25457	0.337682	logistic	10080	135	9945	0.16832	0.0607639	0		stress incontinence, female	genitourinary
rs3135506	625	X11.116662407.G.C_C		0.0519661	0.132355	1.05334	0.694594	logistic	10495	550	9945	0.373107	0.0608385	0		Pain and other symptoms associated with female genital organs	genitourinary
rs3135506	625.1	X11.116662407.G.C_C		0.230417	0.279455	1.25912	0.409643	logistic	10036	91	9945	0.275718	0.0607314	0		Dyspareunia	genitourinary
rs3135506	626	X11.116662407.G.C_C		0.141286	0.148817	1.15175	0.342421	logistic	8918	414	8504	0.384203	0.0615048	0		Disorders of menstruation and other abnormal bleeding from female genital tract	genitourinary
rs3135506	626.1	X11.116662407.G.C_C		-0.00634978	0.188054	0.99367	0.973064	logistic	8779	275	8504	0.380432	0.0609978	0		Irregular menstrual cycle/bleeding	genitourinary
rs3135506	626.11	X11.116662407.G.C_C		-0.258604	0.178101	0.772129	0.146499	logistic	8893	389	8504	0.365405	0.060497	0		Absent or infrequent menstruation	genitourinary
rs3135506	626.12	X11.116662407.G.C_C		-0.204046	0.143005	0.815425	0.153626	logistic	9124	620	8504	0.293473	0.060171	0		Excessive or frequent menstruation	genitourinary
rs3135506	626.13	X11.116662407.G.C_C		0.0581685	0.140999	1.05989	0.67994	logistic	9030	526	8504	0.27551	0.0612957	0		Irregular menstrual cycle	genitourinary
rs3135506	626.14	X11.116662407.G.C_C		-0.363685	0.244857	0.69511	0.137467	logistic	8716	212	8504	0.425812	0.0605782	0		Irregular menstrual bleeding	genitourinary
rs3135506	626.2	X11.116662407.G.C_C		-0.146139	0.188881	0.864038	0.439104	logistic	8811	307	8504	0.365291	0.0607763	0		Dysmenorrhea	genitourinary
rs3135506	626.8	X11.116662407.G.C_C		-0.508253	0.461718	0.601546	0.27099	logistic	8569	65	8504	0.387456	0.0608006	0		Infertility, female	genitourinary
rs3135506	627	X11.116662407.G.C_C		-0.159887	0.31721	0.85224	0.614232	logistic	8611	107	8504	0.277978	0.0608524	0		Menopausal and postmenopausal disorders	genitourinary
rs3135506	627.1	X11.116662407.G.C_C		-0.0743545	0.28231	0.928343	0.792258	logistic	8638	134	8504	0.289245	0.0608358	0		Postmenopausal bleeding	genitourinary
rs3135506	627.2	X11.116662407.G.C_C		-0.0638273	0.177555	0.938167	0.719237	logistic	8866	362	8504	0.266042	0.0608504	0		Symptomatic menopause	genitourinary
rs3135506	627.3	X11.116662407.G.C_C		-0.0379584	0.272778	0.962753	0.889328	logistic	8644	140	8504	0.436094	0.0609093	0		Postmenopausal atrophic vaginitis	genitourinary
rs3135506	627.4	X11.116662407.G.C_C		0.338124	0.236417	1.40231	0.15266	logistic	8630	126	8504	0.478496	0.0612978	0		Premenopausal menorrhagia	genitourinary
rs3135506	628	X11.116662407.G.C_C		0.12917	0.133407	1.13788	0.332924	logistic	9039	535	8504	0.454498	0.0616219	0		Ovarian cyst	genitourinary
rs3135506	634	X11.116662407.G.C_C		-0.168481	0.211653	0.844947	0.426017	logistic	9988	240	9748	0.179438	0.0602723	0		Miscarriage; stillbirth	pregnancy complications
rs3135506	634.1	X11.116662407.G.C_C		0.0820828	0.252373	1.08555	0.744996	logistic	9877	129	9748	0.168905	0.0605447	0		Missed abortion/Hydatidiform mole	pregnancy complications
rs3135506	634.3	X11.116662407.G.C_C		0.00237056	0.422981	1.00237	0.995528	logistic	9798	50	9748	0.25504	0.0604715	0		Ectopic pregnancy	pregnancy complications
rs3135506	635.2	X11.116662407.G.C_C		-0.193907	0.179477	0.823734	0.279964	logistic	10103	355	9748	0.22022	0.0601801	0		Antepartum hemorrhage, abruptio placentae, and placenta previa	pregnancy complications
rs3135506	635.3	X11.116662407.G.C_C		0.125316	0.259295	1.13351	0.628885	logistic	9868	120	9748	0.30781	0.0605999	0		Placenta previa and abruptio placenta	pregnancy complications
rs3135506	636	X11.116662407.G.C_C		0.240925	0.13568	1.27243	0.0757838	logistic	10265	517	9748	0.337384	0.0612762	0		Early or threatened labor; hemorrhage in early pregnancy	pregnancy complications
rs3135506	636.1	X11.116662407.G.C_C		0.0794635	0.166747	1.08271	0.633681	logistic	10089	341	9748	0.289445	0.0606601	0		Threatened premature labor	pregnancy complications
rs3135506	636.2	X11.116662407.G.C_C		-0.243846	0.201952	0.783609	0.227261	logistic	10035	287	9748	0.180796	0.0601395	0		Early onset of delivery	pregnancy complications
rs3135506	636.3	X11.116662407.G.C_C		-0.0329401	0.142215	0.967596	0.816831	logistic	10297	549	9748	0.215172	0.0604059	0		Hemorrhage in early pregnancy	pregnancy complications
rs3135506	636.8	X11.116662407.G.C_C		-0.399993	0.368234	0.670325	0.277369	logistic	9842	94	9748	0.249786	0.0603028	0		Cervical incompetence	pregnancy complications
rs3135506	637	X11.116662407.G.C_C		-0.375232	0.31627	0.68713	0.235453	logistic	9777	131	9646	0.357659	0.0603457	0		Short gestation; low birth weight; and fetal growth retardation	pregnancy complications
rs3135506	642	X11.116662407.G.C_C		0.0779028	0.143171	1.08102	0.586355	logistic	11242	457	10785	0.410153	0.0605764	0		Hypertension complicating pregnancy, childbirth, and the puerperium	pregnancy complications
rs3135506	642.1	X11.116662407.G.C_C		0.0392902	0.170195	1.04007	0.817428	logistic	11097	312	10785	0.332787	0.0604668	0		Preeclampsia and eclampsia	pregnancy complications
rs3135506	643	X11.116662407.G.C_C		-0.143316	0.204739	0.86648	0.483932	logistic	11252	239	11013	0.425997	0.0606559	0		Excessive vomiting in pregnancy	pregnancy complications
rs3135506	643.1	X11.116662407.G.C_C		-0.237709	0.278823	0.788432	0.393913	logistic	11151	138	11013	0.379871	0.0606224	0		Hyperemesis gravidarum	pregnancy complications
rs3135506	644	X11.116662407.G.C_C		0.0983135	0.135573	1.10331	0.468348	logistic	11354	519	10835	0.349535	0.0606394	0		Anemia during pregnancy	pregnancy complications
rs3135506	646	X11.116662407.G.C_C		-0.0532708	0.126738	0.948123	0.67425	logistic	11350	697	10653	0.344247	0.0606167	0		Other complications of pregnancy NEC	pregnancy complications
rs3135506	647	X11.116662407.G.C_C		-0.0553666	0.171935	0.946138	0.747437	logistic	11010	338	10672	0.363718	0.0601272	0		Infectious and parasitic complications affecting pregnancy	pregnancy complications
rs3135506	647.1	X11.116662407.G.C_C		0.025421	0.149713	1.02575	0.865169	logistic	11117	445	10672	0.316948	0.060313	0		Infections of genitourinary tract during pregnancy	pregnancy complications
rs3135506	647.3	X11.116662407.G.C_C		0.131909	0.349127	1.141	0.705561	logistic	10735	63	10672	0.383231	0.0602236	0		Major puerperal infection	pregnancy complications
rs3135506	649	X11.116662407.G.C_C		0.17025	0.10059	1.1856	0.0905483	logistic	11285	1240	10045	0.329811	0.0607	0		Other conditions or status of the mother complicating pregnancy, childbirth, or the puerperium	pregnancy complications
rs3135506	649.1	X11.116662407.G.C_C		0.184072	0.173357	1.2021	0.288321	logistic	10325	280	10045	0.287471	0.0599516	0		Diabetes or abnormal glucose tolerance complicating pregnancy	pregnancy complications
rs3135506	653	X11.116662407.G.C_C		-0.0727874	0.14256	0.929798	0.609648	logistic	10827	526	10301	0.39905	0.0608664	0		Problems associated with amniotic cavity and membranes	pregnancy complications
rs3135506	654	X11.116662407.G.C_C		-0.166939	0.259697	0.846251	0.520339	logistic	10450	149	10301	0.349701	0.0608134	0		Other and unspecified complications of birth; puerperium affecting management of mother	pregnancy complications
rs3135506	654.1	X11.116662407.G.C_C		0.0346322	0.131744	1.03524	0.792647	logistic	10862	561	10301	0.335063	0.0611305	0		Abnormality of organs and soft tissues of pelvis complicating pregnancy, childbirth, or the puerperium	pregnancy complications
rs3135506	655	X11.116662407.G.C_C		0.0929597	0.107557	1.09742	0.387433	logistic	11037	1060	9977	0.344474	0.0607049	0		Known or suspected fetal abnormality affecting management of mother	pregnancy complications
rs3135506	655.1	X11.116662407.G.C_C		0.132097	0.118899	1.14122	0.266567	logistic	10773	796	9977	0.218695	0.0606609	0		Abnormality in fetal heart rate or rhythm	pregnancy complications
rs3135506	656	X11.116662407.G.C_C		0.147072	0.183292	1.15844	0.422326	logistic	10619	249	10370	0.355019	0.0603635	0		Other perinatal conditions of fetus or newborn	pregnancy complications
rs3135506	656.3	X11.116662407.G.C_C		0.27314	0.223906	1.31408	0.222507	logistic	10515	145	10370	0.441641	0.0604375	0		Endocrine and metabolic disturbances of fetus and newborn	pregnancy complications
rs3135506	656.9	X11.116662407.G.C_C							10370					0	[Error: non-varying phenotype or genotype]	Neonatal bradycardia or tachycardia	pregnancy complications
rs3135506	669	X11.116662407.G.C_C		0.142388	0.168165	1.15302	0.397152	logistic	11327	295	11032	0.354008	0.0607398	0		Complications of labor and delivery NEC	pregnancy complications
rs3135506	671	X11.116662407.G.C_C		0.00596918	0.300846	1.00599	0.98417	logistic	11069	97	10972	0.559224	0.0605746	0		Venous/cerebrovascular complications embolism in pregnancy and the puerperium	pregnancy complications
rs3135506	674	X11.116662407.G.C_C		0.0244037	0.191232	1.0247	0.898455	logistic	11213	241	10972	0.517654	0.0606439	0		Other complications of the puerperium NEC	pregnancy complications
rs3135506	681	X11.116662407.G.C_C		-0.175769	0.150776	0.838812	0.243713	logistic	9441	468	8973	0.448784	0.0611694	0		Superficial cellulitis and abscess	dermatologic
rs3135506	681.1	X11.116662407.G.C_C		-0.0314793	0.190718	0.969011	0.868899	logistic	9224	251	8973	0.791268	0.0615785	0		Cellulitis and abscess of fingers/toes	dermatologic
rs3135506	681.2	X11.116662407.G.C_C		0.240052	0.206515	1.27132	0.245074	logistic	9146	173	8973	0.794354	0.061885	0		Cellulitis and abscess of face/neck	dermatologic
rs3135506	681.3	X11.116662407.G.C_C		-0.0590778	0.190672	0.942633	0.756682	logistic	9238	265	8973	0.84689	0.0614852	0		Cellulitis and abscess of arm/hand	dermatologic
rs3135506	681.5	X11.116662407.G.C_C		-0.211921	0.156806	0.809028	0.176539	logistic	9422	449	8973	0.804562	0.0611335	0		Cellulitis and abscess of leg, except foot	dermatologic
rs3135506	681.6	X11.116662407.G.C_C		-0.279779	0.29916	0.755951	0.349678	logistic	9093	120	8973	0.748489	0.0614209	0		Cellulitis and abscess of foot, toe	dermatologic
rs3135506	681.7	X11.116662407.G.C_C		0.0318002	0.151363	1.03231	0.833595	logistic	9367	394	8973	0.761821	0.0616526	0		Cellulitis and abscess of trunk	dermatologic
rs3135506	686	X11.116662407.G.C_C		0.000547319	0.151284	1.00055	0.997113	logistic	9368	395	8973	0.588757	0.061646	0		Other local infections of skin and subcutaneous tissue	dermatologic
rs3135506	686.1	X11.116662407.G.C_C		-0.0742743	0.218932	0.928417	0.734416	logistic	9168	195	8973	0.697202	0.0615183	0		Carbuncle and furuncle	dermatologic
rs3135506	687	X11.116662407.G.C_C		-0.0922985	0.329203	0.911833	0.779194	logistic	8914	89	8825	0.17539	0.0610276	0		Symptoms affecting skin	dermatologic
rs3135506	687.1	X11.116662407.G.C_C		-0.299501	0.115606	0.741188	0.00957815	logistic	9784	959	8825	0.393374	0.0596893	0		Rash and other nonspecific skin eruption	dermatologic
rs3135506	687.4	X11.116662407.G.C_C		0.176169	0.0929491	1.19264	0.0580491	logistic	9869	1044	8825	0.0840516	0.062367	0		Disturbance of skin sensation	dermatologic
rs3135506	689	X11.116662407.G.C_C		-0.29932	0.183781	0.741322	0.103382	logistic	11077	341	10736	0.254394	0.0608017	0		Disorder of skin and subcutaneous tissue NOS	dermatologic
rs3135506	690.1	X11.116662407.G.C_C		-0.0956057	0.260353	0.908822	0.713459	logistic	9825	143	9682	0.464845	0.0609669	0		Seborrheic dermatitis	dermatologic
rs3135506	691.1	X11.116662407.G.C_C							9682					0	[Error: non-varying phenotype or genotype]	Ichthyosis congenita	dermatologic
rs3135506	694	X11.116662407.G.C_C							9682					0	[Error: non-varying phenotype or genotype]	Dyschromia and Vitiligo	dermatologic
rs3135506	694.2	X11.116662407.G.C_C		0.27043	0.174666	1.31053	0.121559	logistic	9924	242	9682	0.335812	0.0614672	0		Other dyschromia	dermatologic
rs3135506	695.41	X11.116662407.G.C_C		0.0302003	0.330373	1.03066	0.927165	logistic	9593	81	9512	0.328651	0.0607214	0		Cutaneous lupus erythematosus	dermatologic
rs3135506	695.42	X11.116662407.G.C_C		0.101092	0.175097	1.10638	0.563706	logistic	9799	287	9512	0.434568	0.0608225	0		Systemic lupus erythematosus	dermatologic
rs3135506	695.7	X11.116662407.G.C_C		-0.595062	0.386753	0.551528	0.123899	logistic	9783	101	9682	0.420357	0.0607687	0		Prurigo and Lichen	dermatologic
rs3135506	695.8	X11.116662407.G.C_C		-0.0239843	0.278512	0.976301	0.931374	logistic	9803	121	9682	0.460415	0.0610017	0		Other specified erythematous conditions	dermatologic
rs3135506	695.9	X11.116662407.G.C_C		0.225686	0.3013	1.25318	0.453832	logistic	9760	78	9682	0.210875	0.061168	0		Unspecified erythematous condition	dermatologic
rs3135506	696	X11.116662407.G.C_C							9374					0	[Error: non-varying phenotype or genotype]	Psoriasis and related disorders	dermatologic
rs3135506	696.41	X11.116662407.G.C_C		0.0754337	0.344759	1.07835	0.826805	logistic	9440	66	9374	0.262214	0.0616525	0		Psoriasis vulgaris	dermatologic
rs3135506	697	X11.116662407.G.C_C		0.131293	0.247916	1.1403	0.596398	logistic	9815	133	9682	0.362412	0.0611309	0		Sarcoidosis	dermatologic
rs3135506	698	X11.116662407.G.C_C		-0.109954	0.136147	0.895875	0.419313	logistic	11049	549	10500	0.415345	0.0611368	0		Pruritus and related conditions	dermatologic
rs3135506	700	X11.116662407.G.C_C		0.224696	0.22823	1.25194	0.324862	logistic	10292	150	10142	0.361666	0.0605325	0		Corns and callosities	dermatologic
rs3135506	701	X11.116662407.G.C_C		0.131914	0.206107	1.14101	0.522156	logistic	10329	187	10142	0.112628	0.0605092	0		Other hypertrophic and atrophic conditions of skin	dermatologic
rs3135506	701.1	X11.116662407.G.C_C		0.105513	0.32952	1.11128	0.748816	logistic	10216	74	10142	0.174419	0.0603955	0		Keratoderma, acquired	dermatologic
rs3135506	701.2	X11.116662407.G.C_C		-0.0685679	0.217023	0.93373	0.752042	logistic	10348	206	10142	0.344268	0.0602532	0		Scar conditions and fibrosis of skin	dermatologic
rs3135506	701.4	X11.116662407.G.C_C		0.340394	0.210851	1.4055	0.106445	logistic	10292	150	10142	0.383218	0.0606782	0		Keloid scar	dermatologic
rs3135506	701.5	X11.116662407.G.C_C		0.604442	0.287047	1.83023	0.0352281	logistic	10208	66	10142	0.340455	0.0606387	0		Abnormal granulation tissue	dermatologic
rs3135506	701.6	X11.116662407.G.C_C		-0.00936964	0.241352	0.990674	0.969033	logistic	10302	160	10142	0.335301	0.0603281	0		Acquired acanthosis nigricans	dermatologic
rs3135506	702.1	X11.116662407.G.C_C		0.0585154	0.390186	1.06026	0.88079	logistic	11093	55	11038	0.23957	0.0606689	0		Actinic keratosis	dermatologic
rs3135506	702.2	X11.116662407.G.C_C		-0.0614181	0.252408	0.94043	0.807751	logistic	11183	145	11038	0.273372	0.0606277	0		Seborrheic keratosis	dermatologic
rs3135506	703	X11.116662407.G.C_C		-0.0094227	0.255071	0.990622	0.970532	logistic	10462	139	10323	0.682117	0.0609348	0		Diseases of nail, NOS	dermatologic
rs3135506	703.1	X11.116662407.G.C_C		0.0397967	0.220266	1.0406	0.856622	logistic	10500	177	10323	0.612354	0.061	0		Ingrowing nail	dermatologic
rs3135506	704	X11.116662407.G.C_C		0.609623	0.243767	1.83974	0.0123899	logistic	10409	86	10323	0.52182	0.0613411	0		Diseases of hair and hair follicles	dermatologic
rs3135506	704.1	X11.116662407.G.C_C		0.0795942	0.203985	1.08285	0.696391	logistic	10530	207	10323	0.525313	0.0610161	0		Alopecia	dermatologic
rs3135506	704.2	X11.116662407.G.C_C		-0.102178	0.314509	0.902869	0.745271	logistic	10421	98	10323	0.66544	0.0608867	0		Hirsutism	dermatologic
rs3135506	704.8	X11.116662407.G.C_C		-0.0692224	0.266891	0.933119	0.795353	logistic	10448	125	10323	0.481549	0.0609208	0		Other specified diseases of hair and hair follicles	dermatologic
rs3135506	705.1	X11.116662407.G.C_C		-0.0392121	0.331151	0.961547	0.905742	logistic	10186	83	10103	0.571316	0.0607206	0		Dyshidrosis	dermatologic
rs3135506	705.3	X11.116662407.G.C_C		0.0951653	0.261131	1.09984	0.715533	logistic	10222	119	10103	0.488176	0.0608002	0		Hidradenitis	dermatologic
rs3135506	705.8	X11.116662407.G.C_C		0.168449	0.240739	1.18347	0.484104	logistic	10231	128	10103	0.503857	0.0608934	0		Hyperhidrosis	dermatologic
rs3135506	706.1	X11.116662407.G.C_C		-0.121513	0.187056	0.88558	0.515946	logistic	10394	291	10103	0.708991	0.0605638	0		Acne	dermatologic
rs3135506	706.2	X11.116662407.G.C_C		-0.390779	0.232673	0.67653	0.0930511	logistic	10337	234	10103	0.576062	0.0603173	0		Sebaceous cyst	dermatologic
rs3135506	706.3	X11.116662407.G.C_C							10103					0	[Error: non-varying phenotype or genotype]	Seborrhea	dermatologic
rs3135506	706.8	X11.116662407.G.C_C		-0.335638	0.366382	0.714882	0.359621	logistic	10192	89	10103	0.653772	0.0605867	0		Other specified diseases of sebaceous glands	dermatologic
rs3135506	707	X11.116662407.G.C_C							10706					0	[Error: non-varying phenotype or genotype]	Chronic ulcer of skin	dermatologic
rs3135506	707.1	X11.116662407.G.C_C		-0.139034	0.176589	0.870199	0.431091	logistic	11035	329	10706	0.581992	0.0608518	0		Decubitus ulcer	dermatologic
rs3135506	707.2	X11.116662407.G.C_C		-0.314729	0.206146	0.729987	0.126829	logistic	10986	280	10706	0.542244	0.0606681	0		Chronic ulcer of leg or foot	dermatologic
rs3135506	707.3	X11.116662407.G.C_C		-0.102842	0.288516	0.902269	0.721502	logistic	10820	114	10706	0.525271	0.0609982	0		Chronic ulcer of unspecified site	dermatologic
rs3135506	709	X11.116662407.G.C_C		-0.414619	0.420348	0.660592	0.323952	logistic	9645	74	9571	0.394714	0.0610161	0		Diffuse diseases of connective tissue	dermatologic
rs3135506	709.2	X11.116662407.G.C_C		-0.183773	0.368664	0.832124	0.618143	logistic	9652	81	9571	0.406104	0.0610754	0		Sicca syndrome	dermatologic
rs3135506	709.6	X11.116662407.G.C_C		-0.18377	0.422115	0.832127	0.663305	logistic	9631	60	9571	0.400944	0.0611048	0		Other specified diffuse diseases of connective tissue	dermatologic
rs3135506	709.7	X11.116662407.G.C_C		0.0016492	0.368967	1.00165	0.996434	logistic	9638	67	9571	0.412277	0.0611641	0		Unspecified diffuse connective tissue disease	dermatologic
rs3135506	710	X11.116662407.G.C_C		-0.322479	0.387585	0.724351	0.405397	logistic	9650	80	9570	0.148396	0.0602591	0		Osteomyelitis, periostitis, and other infections involving bone	musculoskeletal
rs3135506	710.1	X11.116662407.G.C_C							9570					0	[Error: non-varying phenotype or genotype]	Osteomyelitis	musculoskeletal
rs3135506	710.11	X11.116662407.G.C_C		0.142718	0.270637	1.1534	0.597956	logistic	9673	103	9570	0.203175	0.0605293	0		Acute osteomyelitis	musculoskeletal
rs3135506	710.12	X11.116662407.G.C_C		0.207835	0.230501	1.23101	0.367234	logistic	9708	138	9570	0.0957484	0.0606201	0		Chronic osteomyelitis	musculoskeletal
rs3135506	710.19	X11.116662407.G.C_C		-0.0059337	0.205798	0.994084	0.976998	logistic	9776	206	9570	0.03857	0.0604542	0		Unspecified osteomyelitis	musculoskeletal
rs3135506	711.1	X11.116662407.G.C_C		-0.369969	0.421323	0.690756	0.379883	logistic	9639	69	9570	0.145576	0.060276	0		Pyogenic arthritis	musculoskeletal
rs3135506	712	X11.116662407.G.C_C		-0.319776	0.459893	0.726312	0.486851	logistic	9625	55	9570	0.144275	0.0603117	0		Infective connective tissue disorders	musculoskeletal
rs3135506	714	X11.116662407.G.C_C		-0.00817222	0.205533	0.991861	0.968284	logistic	10616	220	10396	0.312589	0.0608986	0		Rheumatoid arthritis and other inflammatory polyarthropathies	musculoskeletal
rs3135506	714.1	X11.116662407.G.C_C		-0.294079	0.19858	0.745218	0.138631	logistic	10708	312	10396	0.40833	0.0604688	0		Rheumatoid arthritis	musculoskeletal
rs3135506	715.1	X11.116662407.G.C_C		-0.544806	0.340461	0.579954	0.109554	logistic	10520	124	10396	0.227909	0.0606464	0		Sacroiliitis NEC	musculoskeletal
rs3135506	716	X11.116662407.G.C_C		0.124886	0.368209	1.13302	0.73448	logistic	9630	60	9570	0.166843	0.0604361	0		Other arthropathies	musculoskeletal
rs3135506	716.9	X11.116662407.G.C_C		0.0296845	0.146669	1.03013	0.839611	logistic	10020	450	9570	0.220318	0.0604291	0		Arthropathy NOS	musculoskeletal
rs3135506	720	X11.116662407.G.C_C		0.217686	0.175829	1.2432	0.215695	logistic	9489	266	9223	0.308018	0.0609126	0		Spinal stenosis	musculoskeletal
rs3135506	720.1	X11.116662407.G.C_C		-0.00219984	0.163555	0.997803	0.989269	logistic	9604	381	9223	0.315788	0.0605998	0		Spinal stenosis of lumbar region	musculoskeletal
rs3135506	721.1	X11.116662407.G.C_C		-0.0146191	0.106415	0.985487	0.890732	logistic	10249	1026	9223	0.0783882	0.0605425	0		Spondylosis without myelopathy	musculoskeletal
rs3135506	721.2	X11.116662407.G.C_C		0.0958338	0.255825	1.10058	0.707953	logistic	9352	129	9223	0.197354	0.0606287	0		Spondylosis with myelopathy	musculoskeletal
rs3135506	721.8	X11.116662407.G.C_C		0.370214	0.355286	1.44804	0.297404	logistic	9275	52	9223	0.169378	0.0607008	0		Other allied disorders of spine	musculoskeletal
rs3135506	722.1	X11.116662407.G.C_C		-0.129584	0.181521	0.87846	0.4753	logistic	9534	311	9223	0.037609	0.0603629	0		Displacement of intervertebral disc	musculoskeletal
rs3135506	722.6	X11.116662407.G.C_C		0.0636838	0.11011	1.06576	0.563019	logistic	10101	878	9223	0.0783654	0.0609841	0		Degeneration of intervertebral disc	musculoskeletal
rs3135506	722.7	X11.116662407.G.C_C		-0.220135	0.389229	0.80241	0.571688	logistic	9294	71	9223	0.142529	0.0604691	0		Intervertebral disc disorder with myelopathy	musculoskeletal
rs3135506	722.8	X11.116662407.G.C_C		0.429522	0.286235	1.53652	0.13346	logistic	9298	75	9223	0.0569466	0.0608195	0		Postlaminectomy syndrome	musculoskeletal
rs3135506	722.9	X11.116662407.G.C_C		-0.242037	0.389089	0.785027	0.533902	logistic	9294	71	9223	0.142529	0.0604691	0		Other and unspecified disc disorder	musculoskeletal
rs3135506	723	X11.116662407.G.C_C		-0.92158	0.455422	0.39789	0.0430141	logistic	9322	99	9223	0.110848	0.0601802	0		Other disorders of cervical region	musculoskeletal
rs3135506	724	X11.116662407.G.C_C		0.36323	0.315962	1.43797	0.250309	logistic	9287	64	9223	0.18013	0.0607301	0		Other and unspecified disorders of back	musculoskeletal
rs3135506	724.8	X11.116662407.G.C_C		-0.0158526	0.298045	0.984272	0.957582	logistic	9325	102	9223	0.0250838	0.0605362	0		Other symptoms referable to back	musculoskeletal
rs3135506	724.9	X11.116662407.G.C_C		-0.470488	0.459092	0.624697	0.305447	logistic	9284	61	9223	0.130575	0.0604265	0		Other unspecified back disorders	musculoskeletal
rs3135506	726	X11.116662407.G.C_C		0.137489	0.131992	1.14739	0.297575	logistic	9250	559	8691	0.568471	0.0609189	0		Peripheral enthesopathies and allied syndromes	musculoskeletal
rs3135506	726.1	X11.116662407.G.C_C		0.137456	0.114507	1.14735	0.229977	logistic	9447	756	8691	0.0432991	0.0611305	0		Enthesopathy	musculoskeletal
rs3135506	726.2	X11.116662407.G.C_C		-0.252806	0.464753	0.776618	0.58647	logistic	8743	52	8691	0.536141	0.0603912	0		Synoviopathy	musculoskeletal
rs3135506	726.3	X11.116662407.G.C_C		0.184154	0.214035	1.2022	0.389572	logistic	8875	184	8691	0.615982	0.0606761	0		Bursitis	musculoskeletal
rs3135506	726.4	X11.116662407.G.C_C		0.224486	0.230791	1.25168	0.330712	logistic	8853	162	8691	0.606342	0.0606574	0		Calcaneal spur; Exostosis NOS	musculoskeletal
rs3135506	727	X11.116662407.G.C_C		0.0150236	0.252362	1.01514	0.952529	logistic	8836	145	8691	0.582635	0.0604912	0		Other disorders of synovium, tendon, and bursa	musculoskeletal
rs3135506	727.1	X11.116662407.G.C_C		0.0293238	0.145013	1.02976	0.839749	logistic	9168	477	8691	0.366684	0.0605366	0		Synovitis and tenosynovitis	musculoskeletal
rs3135506	727.2	X11.116662407.G.C_C		-0.229147	0.431215	0.795212	0.595143	logistic	8756	65	8691	0.537527	0.0603586	0		Bursitis disorders	musculoskeletal
rs3135506	727.4	X11.116662407.G.C_C		0.0726772	0.229464	1.07538	0.751451	logistic	8848	157	8691	0.216407	0.0605787	0		Ganglion and cyst of synovium, tendon, and bursa	musculoskeletal
rs3135506	727.5	X11.116662407.G.C_C		-0.0466145	0.372054	0.954455	0.900294	logistic	8761	70	8691	0.427802	0.0604383	0		Rupture of synovium	musculoskeletal
rs3135506	727.6	X11.116662407.G.C_C		-0.0905289	0.296778	0.913448	0.760337	logistic	8811	120	8691	0.561048	0.0603791	0		Rupture of tendon, nontraumatic	musculoskeletal
rs3135506	728.7	X11.116662407.G.C_C		0.130587	0.187089	1.1395	0.485179	logistic	8937	246	8691	0.413422	0.0607027	0		Fasciitis	musculoskeletal
rs3135506	729	X11.116662407.G.C_C		-0.309237	0.139857	0.734007	0.02703	logistic	9347	656	8691	0.148807	0.0594308	0		Other disorders of soft tissues	musculoskeletal
rs3135506	731	X11.116662407.G.C_C		0.0714246	0.319349	1.07404	0.823025	logistic	9213	82	9131	0.807961	0.0608922	0		Osteitis deformans and osteopathies associated with other disorders classified elsewhere	musculoskeletal
rs3135506	733	X11.116662407.G.C_C		0.0815809	0.127539	1.085	0.522396	logistic	9699	568	9131	0.442363	0.0611919	0		Other disorders of bone and cartilage	musculoskeletal
rs3135506	733.4	X11.116662407.G.C_C		0.0749471	0.226126	1.07783	0.740312	logistic	9294	163	9131	0.827628	0.0609533	0		Aseptic necrosis of bone	musculoskeletal
rs3135506	733.6	X11.116662407.G.C_C		-0.975232	0.507936	0.377105	0.0548593	logistic	9216	85	9131	0.843168	0.0604926	0		Costochondritis	musculoskeletal
rs3135506	733.8	X11.116662407.G.C_C		-0.065903	0.291835	0.936222	0.821339	logistic	9236	105	9131	0.864444	0.0608489	0		Malunion and nonunion of fracture	musculoskeletal
rs3135506	735	X11.116662407.G.C_C		0.359431	0.178583	1.43251	0.0441474	logistic	10097	208	9889	0.418109	0.0615034	0		Acquired foot deformities	musculoskeletal
rs3135506	735.1	X11.116662407.G.C_C		-0.0217677	0.253108	0.978468	0.931465	logistic	10028	139	9889	0.426807	0.0609294	0		Flat foot	musculoskeletal
rs3135506	735.21	X11.116662407.G.C_C		0.130393	0.202382	1.13928	0.519388	logistic	10095	206	9889	0.480157	0.0611194	0		Hammer toe (acquired)	musculoskeletal
rs3135506	735.23	X11.116662407.G.C_C		0.357515	0.355171	1.42977	0.314127	logistic	9940	51	9889	0.523227	0.0610664	0		Hallux rigidus	musculoskeletal
rs3135506	735.3	X11.116662407.G.C_C		-0.0428513	0.184721	0.958054	0.816555	logistic	10175	286	9889	0.586651	0.0608845	0		Hallux valgus (Bunion)	musculoskeletal
rs3135506	736	X11.116662407.G.C_C		0.296231	0.33212	1.34478	0.372426	logistic	9947	58	9889	0.412481	0.0610737	0		Other acquired deformities of limbs	musculoskeletal
rs3135506	737.3	X11.116662407.G.C_C		-0.220427	0.222941	0.802176	0.322798	logistic	10102	213	9889	0.542348	0.0607305	0		Kyphoscoliosis and scoliosis	musculoskeletal
rs3135506	738	X11.116662407.G.C_C		-1.32648	0.714359	0.265411	0.0633287	logistic	9947	58	9889	0.475259	0.0606716	0		Other acquired musculoskeletal deformity	musculoskeletal
rs3135506	738.4	X11.116662407.G.C_C		-0.236905	0.237329	0.789066	0.318176	logistic	10087	198	9889	0.535725	0.0607217	0		Acquired spondylolisthesis	musculoskeletal
rs3135506	739	X11.116662407.G.C_C		-0.17059	0.288254	0.843167	0.553981	logistic	10010	121	9889	0.521454	0.0608392	0		Contracture of joint	musculoskeletal
rs3135506	740	X11.116662407.G.C_C		-0.443101	0.393468	0.642043	0.260106	logistic	9006	94	8912	0.632806	0.0594048	0		Osteoarthrosis	musculoskeletal
rs3135506	740.1	X11.116662407.G.C_C		0.188932	0.151551	1.20796	0.212523	logistic	9336	424	8912	0.496809	0.0600364	0		Osteoarthritis; localized	musculoskeletal
rs3135506	740.11	X11.116662407.G.C_C		0.0729608	0.0948695	1.07569	0.441855	logistic	10317	1405	8912	0.213519	0.0603373	0		Osteoarthrosis, localized, primary	musculoskeletal
rs3135506	740.12	X11.116662407.G.C_C		0.273073	0.286378	1.314	0.340315	logistic	9006	94	8912	0.568724	0.0597935	0		Osteoarthrosis, localized, secondary	musculoskeletal
rs3135506	740.2	X11.116662407.G.C_C		0.418225	0.158995	1.51926	0.00852789	logistic	9294	382	8912	0.506994	0.0602539	0		Osteoarthrosis, generalized	musculoskeletal
rs3135506	740.3	X11.116662407.G.C_C		0.0624068	0.396178	1.0644	0.874833	logistic	8972	60	8912	0.537449	0.05963	0		Osteoarthrosis involving more than one site, but not specified as generalized	musculoskeletal
rs3135506	740.9	X11.116662407.G.C_C		0.201137	0.0963366	1.22279	0.0368106	logistic	10184	1272	8912	0.365815	0.0608798	0		Osteoarthrosis NOS	musculoskeletal
rs3135506	741	X11.116662407.G.C_C		-0.0974941	0.135569	0.907108	0.47205	logistic	9638	577	9061	0.195965	0.0605935	0		Symptoms and disorders of the joints	musculoskeletal
rs3135506	741.2	X11.116662407.G.C_C		-0.114951	0.166173	0.89141	0.489092	logistic	9440	379	9061	0.369375	0.0605932	0		Stiffness of joint	musculoskeletal
rs3135506	741.3	X11.116662407.G.C_C		-0.0388291	0.167669	0.961915	0.816863	logistic	9430	369	9061	0.495867	0.0606575	0		Difficulty in walking	musculoskeletal
rs3135506	741.4	X11.116662407.G.C_C		0.0181689	0.11729	1.01833	0.876896	logistic	9772	711	9061	0.180304	0.0609394	0		Joint effusions	musculoskeletal
rs3135506	742.9	X11.116662407.G.C_C		0.100148	0.166264	1.10533	0.546945	logistic	9369	308	9061	0.13197	0.0610524	0		Other derangement of joint	musculoskeletal
rs3135506	743.11	X11.116662407.G.C_C		-0.200798	0.165902	0.818077	0.226148	logistic	10482	427	10055	0.245836	0.0608662	0		Osteoporosis NOS	musculoskeletal
rs3135506	743.12	X11.116662407.G.C_C		0.388825	0.357529	1.47525	0.276802	logistic	10110	55	10055	0.419493	0.0614738	0		Senile osteoporosis	musculoskeletal
rs3135506	743.13	X11.116662407.G.C_C		-0.295673	0.276146	0.744031	0.284298	logistic	10208	153	10055	0.412345	0.0611285	0		Other specified osteoporosis	musculoskeletal
rs3135506	743.2	X11.116662407.G.C_C		-0.455638	0.323898	0.634044	0.159507	logistic	10179	124	10055	0.271344	0.0611062	0		Pathologic fracture	musculoskeletal
rs3135506	743.21	X11.116662407.G.C_C		-1.20723	0.715843	0.299026	0.0917115	logistic	10107	52	10055	0.370968	0.0611457	0		Pathologic fracture of vertebrae	musculoskeletal
rs3135506	743.9	X11.116662407.G.C_C		0.0165613	0.127536	1.0167	0.896681	logistic	10635	580	10055	0.275521	0.061401	0		Osteopenia or other disorder of bone and cartilage	musculoskeletal
rs3135506	745	X11.116662407.G.C_C		-0.0111238	0.064722	0.988938	0.86354	logistic	10838	4030	6808	0.359526	0.0605739	0		Pain in joint	musculoskeletal
rs3135506	747	X11.116662407.G.C_C		0.224127	0.347367	1.25123	0.518787	logistic	10925	59	10866	0.241441	0.0611442	0		Cardiac and circulatory congenital anomalies	congenital anomalies
rs3135506	747.1	X11.116662407.G.C_C		-0.196453	0.266107	0.82164	0.460364	logistic	11008	142	10866	0.248439	0.0609557	0		Cardiac congenital anomalies	congenital anomalies
rs3135506	747.11	X11.116662407.G.C_C		5.12974e-06	0.238535	1.00001	0.999983	logistic	11018	152	10866	0.273801	0.0610819	0		Cardiac shunt/ heart septal defect	congenital anomalies
rs3135506	747.12	X11.116662407.G.C_C		0.00227711	0.392313	1.00228	0.995369	logistic	10922	56	10866	0.227605	0.0610694	0		Valvular heart disease/ heart chambers	congenital anomalies
rs3135506	747.13	X11.116662407.G.C_C		-0.46639	0.509356	0.627263	0.359853	logistic	10916	50	10866	0.207383	0.0609656	0		Congenital anomalies of great vessels	congenital anomalies
rs3135506	747.2	X11.116662407.G.C_C		0.255105	0.315658	1.2906	0.418992	logistic	10936	70	10866	0.251482	0.0611741	0		Congenital anomalies of peripheral vascular system	congenital anomalies
rs3135506	750.21	X11.116662407.G.C_C		-0.129665	0.297395	0.878389	0.662834	logistic	10839	110	10729	0.337693	0.0604299	0		Congenital anomalies of intestine	congenital anomalies
rs3135506	750.5	X11.116662407.G.C_C							10729					0	[Error: non-varying phenotype or genotype]	Congenital hypertrophic pyloric stenosis	congenital anomalies
rs3135506	751.21	X11.116662407.G.C_C		0.301546	0.178825	1.35195	0.0917453	logistic	10950	221	10729	0.339502	0.0609132	0		Cystic kidney disease	congenital anomalies
rs3135506	751.3	X11.116662407.G.C_C		-0.325841	0.458835	0.72192	0.477612	logistic	10786	57	10729	0.310151	0.0604024	0		Obstructive genitourinary defect	congenital anomalies
rs3135506	755	X11.116662407.G.C_C							10980					0	[Error: non-varying phenotype or genotype]	Congenital anomalies of limbs	congenital anomalies
rs3135506	756.22	X11.116662407.G.C_C							10980					0	[Error: non-varying phenotype or genotype]	Pectus carinatum	congenital anomalies
rs3135506	756.5	X11.116662407.G.C_C		-0.362438	0.387109	0.695977	0.349135	logistic	11058	78	10980	0.194785	0.0604992	0		Congenital osteodystrophies	congenital anomalies
rs3135506	759	X11.116662407.G.C_C		-0.0411221	0.202524	0.959712	0.839098	logistic	10915	224	10691	0.184605	0.0608337	0		Other and unspecified congenital anomalies	congenital anomalies
rs3135506	760	X11.116662407.G.C_C		-0.0281221	0.0709435	0.97227	0.691809	logistic	10692	2659	8033	0.358772	0.0609802	0		Back pain	symptoms
rs3135506	761	X11.116662407.G.C_C		0.051633	0.0903394	1.05299	0.567631	logistic	10998	1286	9712	0.221773	0.0600564	0		Cervicalgia	symptoms
rs3135506	763	X11.116662407.G.C_C		-0.131552	0.140808	0.876733	0.350165	logistic	10419	539	9880	0.312071	0.0606584	0		Thoracic or lumbosacral neuritis or radiculitis, unspecified	symptoms
rs3135506	764	X11.116662407.G.C_C		-0.0341438	0.129317	0.966432	0.791756	logistic	10487	607	9880	0.251199	0.0608849	0		Sciatica	symptoms
rs3135506	765	X11.116662407.G.C_C		-0.0379629	0.181064	0.962749	0.833929	logistic	10178	298	9880	0.58561	0.0608666	0		Cervical radiculitis	symptoms
rs3135506	766	X11.116662407.G.C_C		0.0555381	0.154098	1.05711	0.718543	logistic	10262	382	9880	0.430946	0.0610992	0		Neuralgia, neuritis, and radiculitis NOS	symptoms
rs3135506	770	X11.116662407.G.C_C		0.0110213	0.11277	1.01108	0.922145	logistic	11019	768	10251	0.174369	0.0604864	0		Myalgia and myositis unspecified	symptoms
rs3135506	771	X11.116662407.G.C_C		-0.226453	0.169587	0.797357	0.181772	logistic	9844	394	9450	0.648152	0.0606969	0		Musculoskeletal symptoms referable to limbs	symptoms
rs3135506	771.1	X11.116662407.G.C_C		-0.0828057	0.0945743	0.92053	0.381268	logistic	10669	1219	9450	0.174296	0.0606898	0		Swelling of limb	symptoms
rs3135506	771.2	X11.116662407.G.C_C		0.430739	0.277437	1.53839	0.120527	logistic	9534	84	9450	0.71011	0.0614118	0		Cramp of limb	symptoms
rs3135506	772	X11.116662407.G.C_C		-0.0389319	0.278493	0.961816	0.888822	logistic	9503	115	9388	0.623894	0.0606124	0		Symptoms of the muscles	symptoms
rs3135506	772.2	X11.116662407.G.C_C		0.0429093	0.149397	1.04384	0.773946	logistic	9792	404	9388	0.538049	0.0607639	0		Spasm of muscle	symptoms
rs3135506	772.3	X11.116662407.G.C_C		-0.0990489	0.112421	0.905698	0.378288	logistic	10261	873	9388	0.425734	0.060228	0		Muscle weakness	symptoms
rs3135506	772.4	X11.116662407.G.C_C		0.260396	0.238052	1.29744	0.274017	logistic	9511	123	9388	0.439764	0.0608769	0		Rhabdomyolysis	symptoms
rs3135506	772.6	X11.116662407.G.C_C		0.570882	0.254065	1.76983	0.0246406	logistic	9475	87	9388	0.555096	0.0610026	0		Facial weakness	symptoms
rs3135506	780	X11.116662407.G.C_C		-0.348486	0.284892	0.705756	0.221247	logistic	11276	145	11131	0.283357	0.0604381	0		Hypothermia/Chills	symptoms
rs3135506	781	X11.116662407.G.C_C		-0.209651	0.191278	0.810867	0.273054	logistic	10905	304	10601	0.758316	0.0596974	0		Symptoms involving nervous and musculoskeletal systems	symptoms
rs3135506	781.2	X11.116662407.G.C_C		0.405104	0.263288	1.49946	0.123893	logistic	10690	89	10601	0.587472	0.0602432	0		Abnormal posture	symptoms
rs3135506	782.3	X11.116662407.G.C_C		0.0627859	0.081869	1.0648	0.443137	logistic	10852	1672	9180	0.227982	0.0604958	0		Edema	symptoms
rs3135506	782.6	X11.116662407.G.C_C		0.218803	0.317405	1.24459	0.490604	logistic	9258	78	9180	0.474502	0.0601102	0		Pallor and flushing	symptoms
rs3135506	783	X11.116662407.G.C_C		-0.0688094	0.073525	0.933505	0.349343	logistic	10846	2222	8624	0.370196	0.0606214	0		Fever of unknown origin	symptoms
rs3135506	785	X11.116662407.G.C_C		-0.0889581	0.0631186	0.914884	0.158723	logistic	10709	4280	6429	0.351919	0.0600896	0		Abdominal pain	symptoms
rs3135506	788	X11.116662407.G.C_C		-0.00504662	0.0981831	0.994966	0.959007	logistic	11097	1027	10070	0.388697	0.0608273	0		Syncope and collapse	symptoms
rs3135506	789	X11.116662407.G.C_C		-0.132947	0.0710378	0.875511	0.061276	logistic	10681	2588	8093	0.305499	0.0606685	0		Nausea and vomiting	symptoms
rs3135506	790	X11.116662407.G.C_C		0.12677	0.288373	1.13516	0.660224	logistic	9800	95	9705	0.405888	0.0606122	0		Nonspecific findings on examination of blood	symptoms
rs3135506	790.1	X11.116662407.G.C_C		0.316246	0.262475	1.37197	0.228257	logistic	9806	101	9705	0.424579	0.0607281	0		Elevated sedimentation rate	symptoms
rs3135506	790.6	X11.116662407.G.C_C		-0.0069907	0.100532	0.993034	0.944562	logistic	10732	1027	9705	0.312153	0.0605665	0		Other abnormal blood chemistry	symptoms
rs3135506	790.8	X11.116662407.G.C_C		0.116135	0.299314	1.12315	0.698014	logistic	9793	88	9705	0.401769	0.0606045	0		Elevated C-reactive protein (CRP)	symptoms
rs3135506	791	X11.116662407.G.C_C		-0.417368	0.325651	0.658779	0.199969	logistic	11329	121	11208	0.428122	0.0604643	0		Gangrene	symptoms
rs3135506	792	X11.116662407.G.C_C		-0.0114348	0.200348	0.98863	0.954486	logistic	9379	233	9146	0.135294	0.0610406	0		Abnormal Papanicolaou smear of cervix and cervical HPV	genitourinary
rs3135506	792.1	X11.116662407.G.C_C		0.0390877	0.121296	1.03986	0.747263	logistic	9835	689	9146	0.382806	0.06121	0		Papanicolaou smear of cervix or vagina with atypical squamous cells	genitourinary
rs3135506	795	X11.116662407.G.C_C		-0.355449	0.418175	0.700858	0.395325	logistic	11264	69	11195	0.324677	0.0607244	0		Other and nonspecific abnormal cytological, histological and immunological findings	symptoms
rs3135506	795.8	X11.116662407.G.C_C							11195					0	[Error: non-varying phenotype or genotype]	Abnormal tumor markers	symptoms
rs3135506	796	X11.116662407.G.C_C		0.286199	0.199756	1.33136	0.151931	logistic	10519	226	10293	0.50478	0.0608898	0		Elevated prostate specific antigen [PSA]	genitourinary
rs3135506	797	X11.116662407.G.C_C		-0.311179	0.2	0.732583	0.119734	logistic	11120	291	10829	0.272124	0.0607914	0		Shock	symptoms
rs3135506	797.1	X11.116662407.G.C_C		-0.268876	0.260638	0.764238	0.302255	logistic	10993	164	10829	0.58512	0.0609934	0		Cardiogenic shock	symptoms
rs3135506	798	X11.116662407.G.C_C		-0.106699	0.0660243	0.898796	0.10608	logistic	10254	3530	6724	0.342373	0.0613419	0		Malaise and fatigue	symptoms
rs3135506	798.1	X11.116662407.G.C_C		0.0256837	0.183507	1.02602	0.888692	logistic	6989	265	6724	0.588922	0.0633853	0		Chronic fatigue syndrome	symptoms
rs3135506	800	X11.116662407.G.C_C		0.193793	0.182302	1.21385	0.287767	logistic	9937	232	9705	0.438783	0.0604307	0		Fracture of lower limb	injuries & poisonings
rs3135506	800.1	X11.116662407.G.C_C		0.314663	0.23578	1.3698	0.182021	logistic	9827	122	9705	0.386877	0.0603948	0		Fracture of neck of femur	injuries & poisonings
rs3135506	800.2	X11.116662407.G.C_C		-0.189581	0.299064	0.827306	0.526138	logistic	9822	117	9705	0.329757	0.0600183	0		Fracture of unspecified part of femur	injuries & poisonings
rs3135506	800.3	X11.116662407.G.C_C		-0.0576092	0.218465	0.944019	0.792011	logistic	9900	195	9705	0.245836	0.060101	0		Fracture of tibia and fibula	injuries & poisonings
rs3135506	800.4	X11.116662407.G.C_C		0.048877	0.345445	1.05009	0.887483	logistic	9774	69	9705	0.328927	0.0601596	0		Fracture of patella	injuries & poisonings
rs3135506	801	X11.116662407.G.C_C		-0.0939654	0.178992	0.910314	0.599604	logistic	10017	312	9705	0.527894	0.059998	0		Fracture of ankle and foot	injuries & poisonings
rs3135506	801.1	X11.116662407.G.C_C		0.191007	0.20734	1.21047	0.356933	logistic	9883	178	9705	0.405644	0.0603562	0		Fracture of foot	injuries & poisonings
rs3135506	802	X11.116662407.G.C_C		-0.169037	0.326988	0.844477	0.60519	logistic	9802	97	9705	0.323705	0.0600388	0		Fracture of pelvis	injuries & poisonings
rs3135506	803	X11.116662407.G.C_C		0.00485646	0.313363	1.00487	0.987635	logistic	9794	89	9705	0.334949	0.0601389	0		Fracture of upper limb	injuries & poisonings
rs3135506	803.1	X11.116662407.G.C_C		0.13465	0.234794	1.14414	0.566319	logistic	9851	146	9705	0.376303	0.0602477	0		Fracture of humerus	injuries & poisonings
rs3135506	803.2	X11.116662407.G.C_C		-0.010107	0.228572	0.989944	0.964731	logistic	9879	174	9705	0.371256	0.0601275	0		Fracture of radius and ulna	injuries & poisonings
rs3135506	803.3	X11.116662407.G.C_C		0.404169	0.306431	1.49806	0.187184	logistic	9773	68	9705	0.474577	0.0603192	0		Fracture of clavicle or scapula	injuries & poisonings
rs3135506	804	X11.116662407.G.C_C		0.202011	0.173583	1.22386	0.244518	logistic	9957	252	9705	0.457798	0.0605102	0		Fracture of hand or wrist	injuries & poisonings
rs3135506	805	X11.116662407.G.C_C		0.0137871	0.189667	1.01388	0.942052	logistic	9957	252	9705	0.409394	0.0601587	0		Fracture of vertebral column without mention of spinal cord injury	injuries & poisonings
rs3135506	807	X11.116662407.G.C_C		0.356237	0.199187	1.42795	0.0737031	logistic	9876	171	9705	0.5435	0.0605508	0		Fracture of ribs	injuries & poisonings
rs3135506	809	X11.116662407.G.C_C		0.213657	0.158009	1.2382	0.176319	logistic	10012	307	9705	0.488713	0.0605773	0		Fracture of unspecified bones	injuries & poisonings
rs3135506	817	X11.116662407.G.C_C		0.244994	0.192852	1.27761	0.203952	logistic	10889	194	10695	0.42758	0.0608871	0		Concussion	injuries & poisonings
rs3135506	818	X11.116662407.G.C_C		-0.680625	0.509482	0.5063	0.181577	logistic	10756	61	10695	0.422521	0.0604314	0		Intracranial hemorrhage (injury)	injuries & poisonings
rs3135506	819	X11.116662407.G.C_C		-0.0564696	0.19203	0.945095	0.768707	logistic	10949	254	10695	0.402972	0.0605535	0		Skull and face fracture and other intercranial injury	injuries & poisonings
rs3135506	823	X11.116662407.G.C_C							9343					0	[Error: non-varying phenotype or genotype]	Torus fracture	injuries & poisonings
rs3135506	830	X11.116662407.G.C_C		-0.175121	0.167971	0.839356	0.297149	logistic	10916	366	10550	0.537954	0.0608281	0		Dislocation	injuries & poisonings
rs3135506	835	X11.116662407.G.C_C		0.0554315	0.183062	1.057	0.762041	logistic	10800	250	10550	0.31911	0.0612037	0		Internal derangement of knee	injuries & poisonings
rs3135506	840	X11.116662407.G.C_C		-0.0300035	0.0998353	0.970442	0.763773	logistic	10409	1051	9358	0.146437	0.0604765	0		Sprains and strains	injuries & poisonings
rs3135506	840.2	X11.116662407.G.C_C		-0.471188	0.390829	0.62426	0.227967	logistic	9445	87	9358	0.455706	0.0602965	0		Rotator cuff (capsule) sprain	injuries & poisonings
rs3135506	840.3	X11.116662407.G.C_C		0.112059	0.156086	1.11858	0.472798	logistic	9698	340	9358	0.385688	0.0607857	0		Joint/ligament sprain	injuries & poisonings
rs3135506	841	X11.116662407.G.C_C		0.0685341	0.129946	1.07094	0.597912	logistic	9887	529	9358	0.212864	0.0607869	0		Sprains and strains of back and neck	injuries & poisonings
rs3135506	842	X11.116662407.G.C_C		0.253755	0.368542	1.28886	0.491114	logistic	9408	50	9358	0.477978	0.0605867	0		Other sprains and strains	injuries & poisonings
rs3135506	850	X11.116662407.G.C_C		0.028876	0.146876	1.0293	0.84414	logistic	9959	420	9539	0.546919	0.0612009	0		Hemorrhage or hematoma complicating a procedure	injuries & poisonings
rs3135506	851	X11.116662407.G.C_C		-0.177256	0.152346	0.837566	0.244625	logistic	10006	467	9539	0.25087	0.0606636	0		Complications of transplants and reattached limbs	injuries & poisonings
rs3135506	854	X11.116662407.G.C_C		-0.125954	0.143872	0.881656	0.381324	logistic	10041	502	9539	0.288834	0.0608007	0		Complications of cardiac/vascular device, implant, and graft	injuries & poisonings
rs3135506	855	X11.116662407.G.C_C		0.152397	0.348131	1.16462	0.661562	logistic	9602	63	9539	0.516761	0.0611852	0		Complication of nervous system device, implant, and graft	injuries & poisonings
rs3135506	857	X11.116662407.G.C_C		-0.347689	0.251371	0.706318	0.166612	logistic	9730	191	9539	0.517813	0.0607914	0		Mechanical complication of unspecified genitourinary device, implant, and graft	injuries & poisonings
rs3135506	858	X11.116662407.G.C_C		-0.0605465	0.209113	0.94125	0.772168	logistic	9756	217	9539	0.321809	0.0610394	0		Complication of internal orthopedic device	injuries & poisonings
rs3135506	859	X11.116662407.G.C_C		0.0642835	0.174021	1.06639	0.711829	logistic	9821	282	9539	0.38178	0.0612463	0		Complication due to other implant and internal device	injuries & poisonings
rs3135506	870	X11.116662407.G.C_C		-0.200748	0.191984	0.818119	0.295724	logistic	9561	286	9275	0.553526	0.0607154	0		Open wounds of head; neck; and trunk	injuries & poisonings
rs3135506	870.1	X11.116662407.G.C_C		0.0212877	0.30286	1.02152	0.943964	logistic	9370	95	9275	0.513422	0.0609925	0		Open wound or laceration of eye or eyelid	injuries & poisonings
rs3135506	870.3	X11.116662407.G.C_C		0.00948647	0.204946	1.00953	0.963081	logistic	9484	209	9275	0.451325	0.0610502	0		Other open wound of head and face	injuries & poisonings
rs3135506	870.5	X11.116662407.G.C_C		0.186504	0.317216	1.20503	0.556574	logistic	9348	73	9275	0.515693	0.0610826	0		Open wound of lip and mouth	injuries & poisonings
rs3135506	871	X11.116662407.G.C_C		0.210241	0.148427	1.23397	0.156641	logistic	9629	354	9275	0.664573	0.0615329	0		Open wounds of extremities	injuries & poisonings
rs3135506	871.1	X11.116662407.G.C_C		-0.271976	0.364768	0.761873	0.455901	logistic	9357	82	9275	0.369777	0.0608635	0		Open wound of hand except finger(s)	injuries & poisonings
rs3135506	871.2	X11.116662407.G.C_C		-0.200748	0.269445	0.818118	0.456246	logistic	9417	142	9275	0.514243	0.0608474	0		Open wound of finger(s)	injuries & poisonings
rs3135506	871.3	X11.116662407.G.C_C		-0.0805026	0.329645	0.922653	0.807068	logistic	9359	84	9275	0.383859	0.0609574	0		Open wound of foot except toe(s) alone	injuries & poisonings
rs3135506	872	X11.116662407.G.C_C		0.185429	0.194728	1.20374	0.34097	logistic	9472	197	9275	0.354599	0.0612859	0		Traumatic amputation	injuries & poisonings
rs3135506	907	X11.116662407.G.C_C		-0.10124	0.276299	0.903716	0.714056	logistic	11188	122	11066	0.405352	0.06069	0		Injuries to the nervous system	injuries & poisonings
rs3135506	912	X11.116662407.G.C_C		-0.0289934	0.238088	0.971423	0.903076	logistic	11147	158	10989	0.395193	0.0607338	0		Insect bite	injuries & poisonings
rs3135506	913	X11.116662407.G.C_C		-0.259606	0.41909	0.771356	0.535619	logistic	11052	63	10989	0.460704	0.0606678	0		Toxic effect of venom	injuries & poisonings
rs3135506	916	X11.116662407.G.C_C		0.0895934	0.097091	1.09373	0.356123	logistic	11030	1003	10027	0.643735	0.0606074	0		Contusion	injuries & poisonings
rs3135506	930	X11.116662407.G.C_C		-0.0355297	0.184824	0.965094	0.847558	logistic	9213	273	8940	0.804366	0.0618148	0		Allergic reaction to food	injuries & poisonings
rs3135506	939	X11.116662407.G.C_C		-0.116335	0.117396	0.890177	0.321704	logistic	9722	782	8940	0.680735	0.0614071	0		Atopic/contact dermatitis due to other or unspecified	dermatologic
rs3135506	942	X11.116662407.G.C_C		0.111544	0.397396	1.118	0.77895	logistic	8992	52	8940	0.82348	0.0618883	0		Infusion and transfusion reaction	injuries & poisonings
rs3135506	946	X11.116662407.G.C_C		0.294816	0.252922	1.34288	0.243761	logistic	9051	111	8940	0.891647	0.0620926	0		Anaphylactic shock NOS	injuries & poisonings
rs3135506	947	X11.116662407.G.C_C		0.310239	0.183289	1.36375	0.0905277	logistic	9156	216	8940	0.91231	0.0623089	0		Urticaria	dermatologic
rs3135506	949	X11.116662407.G.C_C		-0.135971	0.158195	0.872868	0.390059	logistic	9369	429	8940	0.815543	0.0614793	0		Allergies, other	injuries & poisonings
rs3135506	957	X11.116662407.G.C_C							11300					0	[Error: non-varying phenotype or genotype]	Injury to other and unspecified nerves	injuries & poisonings
rs3135506	958	X11.116662407.G.C_C		0.187212	0.290985	1.20588	0.519981	logistic	11220	89	11131	0.315226	0.0607843	0		Certain early complications of trauma or procedure	injuries & poisonings
rs3135506	958.2	X11.116662407.G.C_C		-0.284205	0.459051	0.752612	0.53584	logistic	11182	51	11131	0.394316	0.0606332	0		Traumatic and surgical subcutaneous emphysema	injuries & poisonings
rs3135506	960	X11.116662407.G.C_C		0.232864	0.350755	1.26221	0.506757	logistic	8394	59	8335	0.280648	0.0616512	0		Poisoning by antibiotics	injuries & poisonings
rs3135506	960.1	X11.116662407.G.C_C		-0.18105	0.209773	0.834394	0.388097	logistic	8586	251	8335	0.172892	0.0612043	0		Adverse effects of antibacterials (not penicillins)	injuries & poisonings
rs3135506	960.2	X11.116662407.G.C_C		0.133004	0.151811	1.14225	0.380966	logistic	8699	364	8335	0.0402711	0.0618462	0		Allergy/adverse effect of penicillin	injuries & poisonings
rs3135506	961	X11.116662407.G.C_C		-0.669954	0.387228	0.511732	0.0836074	logistic	8445	110	8335	0.236743	0.0611604	0		Poisoning by other anti-infectives	injuries & poisonings
rs3135506	961.1	X11.116662407.G.C_C		-0.221474	0.246189	0.801337	0.368328	logistic	8527	192	8335	0.28748	0.0612173	0		Poisoning/allergy of sulfonamides	injuries & poisonings
rs3135506	962.1	X11.116662407.G.C_C		-0.266277	0.459824	0.766227	0.562531	logistic	8386	51	8335	0.250734	0.0614715	0		Adrenal cortical steroids causing adverse effects in therapeutic use	injuries & poisonings
rs3135506	962.3	X11.116662407.G.C_C		-0.267982	0.311794	0.764922	0.390074	logistic	8451	116	8335	0.267832	0.0613537	0		Hormones and synthetic substitutes causing adverse effects in therapeutic use	injuries & poisonings
rs3135506	963.1	X11.116662407.G.C_C		-0.462759	0.231737	0.629544	0.0458342	logistic	8586	251	8335	0.274002	0.0609131	0		Antineoplastic and immunosuppressive drugs causing adverse effects	injuries & poisonings
rs3135506	964.1	X11.116662407.G.C_C		-0.777174	0.588304	0.459703	0.186487	logistic	8386	51	8335	0.233456	0.0613523	0		Anticoagulants causing adverse effects	injuries & poisonings
rs3135506	965	X11.116662407.G.C_C		-0.148672	0.191122	0.861852	0.436632	logistic	8624	289	8335	0.196274	0.0612245	0		Poisoning by analgesics, antipyretics, and antirheumatics	injuries & poisonings
rs3135506	965.1	X11.116662407.G.C_C		-0.154257	0.314079	0.857051	0.623326	logistic	8440	105	8335	0.273568	0.0614336	0		Opiates and related narcotics causing adverse effects in therapeutic use	injuries & poisonings
rs3135506	967	X11.116662407.G.C_C		-0.112405	0.181628	0.893682	0.535997	logistic	8647	312	8335	0.218685	0.0612929	0		Adverse effects of sedatives or other central nervous system depressants and anesthetics	injuries & poisonings
rs3135506	969	X11.116662407.G.C_C		-0.028354	0.315123	0.972044	0.928305	logistic	8427	92	8335	0.280339	0.0615284	0		Poisoning by psychotropic agents	injuries & poisonings
rs3135506	972	X11.116662407.G.C_C		0.0689395	0.393151	1.07137	0.860804	logistic	8388	53	8335	0.266808	0.0615761	0		Poisoning by agents primarily affecting the cardiovascular system	injuries & poisonings
rs3135506	972.2	X11.116662407.G.C_C							8335					0	[Error: non-varying phenotype or genotype]	Antilipemic and antiarteriosclerotic drugs causing adverse effects in therapeutic use	injuries & poisonings
rs3135506	974	X11.116662407.G.C_C		-0.794734	0.588008	0.451701	0.176513	logistic	8385	50	8335	0.233989	0.0613596	0		Poisoning by water, mineral, and uric acid metabolism drugs	injuries & poisonings
rs3135506	979	X11.116662407.G.C_C		-0.228276	0.117142	0.795904	0.0513304	logistic	9229	894	8335	0.241599	0.0604074	0		Adverse drug events and drug allergies	injuries & poisonings
rs3135506	980	X11.116662407.G.C_C		-0.00638405	0.198059	0.993636	0.974286	logistic	11101	227	10874	0.467214	0.0605801	0		Encounter for long-term (current) use of antibiotics	infectious diseases
rs3135506	990	X11.116662407.G.C_C		-0.00986925	0.211884	0.990179	0.962849	logistic	10290	206	10084	0.433179	0.0618562	0		Effects radiation NOS	injuries & poisonings
rs3135506	994	X11.116662407.G.C_C							10338					0	[Error: non-varying phenotype or genotype]	Sepsis and SIRS	injuries & poisonings
rs3135506	994.1	X11.116662407.G.C_C		-0.00447043	0.191583	0.99554	0.981384	logistic	10578	240	10338	0.394062	0.0615428	0		Systemic inflammatory response syndrome (SIRS)	injuries & poisonings
rs3135506	994.2	X11.116662407.G.C_C		-0.204067	0.119054	0.815408	0.0865153	logistic	11124	786	10338	0.397916	0.0608145	0		Sepsis	injuries & poisonings
rs3135506	994.21	X11.116662407.G.C_C		-0.392404	0.208323	0.675431	0.0596152	logistic	10627	289	10338	0.56127	0.0610238	0		Septic shock	injuries & poisonings
rs328	8	X8.19819724.C.G_C		0.275171	0.312558	1.31676	0.378651	logistic	10626	106	10520	0.142425	0.9329	0		Intestinal infection	infectious diseases
rs328	8.5	X8.19819724.C.G_C		0.971762	0.51062	2.6426	0.0570275	logistic	10594	74	10520	0.182415	0.933028	0		Bacterial enteritis	infectious diseases
rs328	8.52	X8.19819724.C.G_C		0.0282868	0.254489	1.02869	0.911496	logistic	10649	129	10520	0.105563	0.932764	0		Intestinal infection due to C. difficile	infectious diseases
rs328	8.6	X8.19819724.C.G_C		0.672136	0.276558	1.95842	0.0150839	logistic	10715	195	10520	0.166658	0.933318	0		Viral Enteritis	infectious diseases
rs328	10	X8.19819724.C.G_C		-0.198259	0.33027	0.820157	0.54831	logistic	8720	65	8655	0.874509	0.934633	0		Tuberculosis	infectious diseases
rs328	38	X8.19819724.C.G_C		-0.053141	0.110005	0.948246	0.62904	logistic	9394	739	8655	0.471503	0.934533	0		Septicemia	infectious diseases
rs328	38.1	X8.19819724.C.G_C		-0.272647	0.178336	0.761362	0.126305	logistic	8870	215	8655	0.674053	0.934273	0		Gram negative septicemia	infectious diseases
rs328	38.2	X8.19819724.C.G_C		-0.303068	0.192196	0.738549	0.114825	logistic	8833	178	8655	0.689285	0.934281	0		Gram positive septicemia	infectious diseases
rs328	38.3	X8.19819724.C.G_C		-0.169856	0.127855	0.843787	0.184011	logistic	9132	477	8655	0.55086	0.934187	0		Bacteremia	infectious diseases
rs328	41	X8.19819724.C.G_C		-0.0607868	0.0982022	0.941024	0.535919	logistic	9602	947	8655	0.350782	0.934441	0		Bacterial infection NOS	infectious diseases
rs328	41.1	X8.19819724.C.G_C		0.153169	0.25286	1.16552	0.544684	logistic	8808	153	8655	0.756207	0.934889	0		Staphylococcus infections	infectious diseases
rs328	41.11	X8.19819724.C.G_C		0.0378205	0.22517	1.03854	0.866612	logistic	8830	175	8655	0.73794	0.934768	0		Methicillin sensitive Staphylococcus aureus	infectious diseases
rs328	41.12	X8.19819724.C.G_C		-0.346376	0.179142	0.707246	0.0531715	logistic	8860	205	8655	0.670122	0.934199	0		Methicillin resistant Staphylococcus aureus	infectious diseases
rs328	41.2	X8.19819724.C.G_C		-0.166188	0.157866	0.846887	0.292472	logistic	8960	305	8655	0.648927	0.934375	0		Streptococcus infection	infectious diseases
rs328	41.21	X8.19819724.C.G_C		0.181347	0.422934	1.19883	0.668081	logistic	8711	56	8655	0.779071	0.934795	0		Rheumatic fever / chorea	infectious diseases
rs328	41.4	X8.19819724.C.G_C		-0.171272	0.151969	0.842593	0.259735	logistic	8991	336	8655	0.720198	0.934379	0		E. coli	infectious diseases
rs328	41.8	X8.19819724.C.G_C		-0.252068	0.230666	0.777192	0.274488	logistic	8788	133	8655	0.797538	0.934513	0		H. pylori	infectious diseases
rs328	41.9	X8.19819724.C.G_C		0.1339	0.239365	1.14328	0.57589	logistic	8823	168	8655	0.751037	0.934886	0		Infection with drug-resistant microorganisms	infectious diseases
rs328	53	X8.19819724.C.G_C		0.1558	0.249365	1.16859	0.532111	logistic	8366	160	8206	0.182692	0.935573	0		Herpes zoster	infectious diseases
rs328	54	X8.19819724.C.G_C		0.0581943	0.162351	1.05992	0.720009	logistic	8573	367	8206	0.0654004	0.935612	0		Herpes simplex	infectious diseases
rs328	70.2	X8.19819724.C.G_C		0.0229314	0.256497	1.0232	0.928762	logistic	8340	134	8206	0.176451	0.935432	0		Viral hepatitis B	infectious diseases
rs328	70.3	X8.19819724.C.G_C		-0.26345	0.141083	0.768396	0.0618541	logistic	8574	368	8206	0.455335	0.934686	0		Viral hepatitis C	infectious diseases
rs328	70.4	X8.19819724.C.G_C		0.12378	0.330029	1.13177	0.707618	logistic	8292	86	8206	0.0698527	0.93548	0		Chronic hepatitis	infectious diseases
rs328	70.9	X8.19819724.C.G_C		0.111589	0.263025	1.11805	0.671382	logistic	8342	136	8206	0.186894	0.935507	0		Hepatitis NOS	infectious diseases
rs328	71	X8.19819724.C.G_C		-0.299522	0.163031	0.741172	0.066179	logistic	8474	268	8206	0.275481	0.934801	0		Human immunodeficiency virus [HIV] disease	infectious diseases
rs328	71.1	X8.19819724.C.G_C		-0.109124	0.119966	0.896619	0.36302	logistic	8826	620	8206	0.221057	0.934908	0		HIV infection, symptomatic	infectious diseases
rs328	78	X8.19819724.C.G_C		-0.133118	0.164609	0.875362	0.418693	logistic	8512	306	8206	0.170242	0.93515	0		Viral warts & HPV	infectious diseases
rs328	79	X8.19819724.C.G_C		-0.170526	0.100983	0.843221	0.0912852	logistic	9138	932	8206	0.309123	0.934395	0		Viral infection	infectious diseases
rs328	79.9	X8.19819724.C.G_C		-0.129502	0.201666	0.878533	0.52077	logistic	8416	210	8206	0.0327848	0.935302	0		Viremia, NOS	infectious diseases
rs328	80	X8.19819724.C.G_C		0.0348488	0.177862	1.03546	0.844663	logistic	10984	273	10711	0.0588878	0.934223	0		Postoperative infection	infectious diseases
rs328	81	X8.19819724.C.G_C		-0.085016	0.149451	0.918498	0.569454	logistic	11067	356	10711	0.0959543	0.933993	0		Infection/inflammation of internal prosthetic device; implant; and graft	infectious diseases
rs328	90	X8.19819724.C.G_C		0.080528	0.167973	1.08386	0.631646	logistic	10987	328	10659	0.135461	0.933831	0		Sexually transmitted infections (not HIV or hepatitis)	infectious diseases
rs328	90.2	X8.19819724.C.G_C		-0.0426469	0.230227	0.95825	0.853042	logistic	10816	157	10659	0.195778	0.933663	0		Gonococcal infections	infectious diseases
rs328	110.1	X8.19819724.C.G_C		-0.249759	0.33754	0.778988	0.459336	logistic	9044	64	8980	0.329845	0.933105	0		Dermatophytosis	infectious diseases
rs328	110.11	X8.19819724.C.G_C		0.162934	0.135466	1.17696	0.229066	logistic	9560	580	8980	0.116532	0.93363	0		Dermatophytosis of nail	infectious diseases
rs328	110.12	X8.19819724.C.G_C		0.780518	0.313278	2.1826	0.0127219	logistic	9142	162	8980	0.251518	0.933767	0		Althete's foot	infectious diseases
rs328	110.13	X8.19819724.C.G_C		0.254877	0.290951	1.2903	0.381023	logistic	9105	125	8980	0.212599	0.933388	0		Dermatophytosis of the body	infectious diseases
rs328	110.2	X8.19819724.C.G_C		0.35306	0.424724	1.42342	0.405822	logistic	9046	66	8980	0.239588	0.933341	0		Dermatomycoses	infectious diseases
rs328	112	X8.19819724.C.G_C		0.0208943	0.105284	1.02111	0.842689	logistic	9860	880	8980	0.17396	0.933469	0		Candidiasis	infectious diseases
rs328	112.3	X8.19819724.C.G_C		-0.199192	0.252827	0.819393	0.430778	logistic	9092	112	8980	0.160641	0.933018	0		Candidiasis of skin and nails	infectious diseases
rs328	117	X8.19819724.C.G_C		0.0438352	0.302068	1.04481	0.884619	logistic	9076	96	8980	0.204389	0.93323	0		Mycoses	infectious diseases
rs328	131	X8.19819724.C.G_C		-0.268501	0.183744	0.764525	0.14394	logistic	10205	227	9978	0.00151402	0.934346	0		Protozoan infection	infectious diseases
rs328	132	X8.19819724.C.G_C		-0.0236691	0.396929	0.976609	0.95245	logistic	10032	54	9978	0.0220459	0.934659	0		Infestation (lice, mites)	infectious diseases
rs328	136	X8.19819724.C.G_C		-0.116696	0.159866	0.889856	0.465414	logistic	10292	314	9978	0.153693	0.934464	0		Other infectious and parasitic diseases	infectious diseases
rs328	145	X8.19819724.C.G_C		-0.346192	0.303664	0.707377	0.254266	logistic	11087	63	11024	0.024245	0.934067	0		Cancer of mouth	neoplasms
rs328	149.4	X8.19819724.C.G_C		-0.51928	0.321709	0.594949	0.1065	logistic	11077	53	11024	0.0214881	0.934053	0		Cancer of larynx	neoplasms
rs328	149.5	X8.19819724.C.G_C		-0.269446	0.348543	0.763802	0.439484	logistic	11075	51	11024	0.00634448	0.934131	0		Hx of malignant neoplasm of oral cavity and pharynx	neoplasms
rs328	151	X8.19819724.C.G_C		0.104685	0.364774	1.11036	0.774124	logistic	10189	66	10123	0.00737473	0.934243	0		Cancer of stomach	neoplasms
rs328	153.2	X8.19819724.C.G_C		-0.197786	0.200856	0.820546	0.324765	logistic	9798	178	9620	0.206023	0.934068	0		Colon cancer	neoplasms
rs328	153.3	X8.19819724.C.G_C		-0.268945	0.173389	0.764186	0.120877	logistic	9852	232	9620	0.26599	0.933871	0		Malignant neoplasm of rectum, rectosigmoid junction, and anus	neoplasms
rs328	155.1	X8.19819724.C.G_C		-0.177314	0.270554	0.837516	0.512226	logistic	10216	93	10123	0.0766484	0.934074	0		Malignant neoplasm of liver, primary	neoplasms
rs328	157	X8.19819724.C.G_C		0.286671	0.343192	1.33199	0.403544	logistic	10214	91	10123	0.00194382	0.934355	0		Pancreatic cancer	neoplasms
rs328	158	X8.19819724.C.G_C		0.817821	0.415043	2.26556	0.0487868	logistic	10225	102	10123	0.157524	0.934572	0		Neoplasm of unspecified nature of digestive system	neoplasms
rs328	159	X8.19819724.C.G_C		-0.240949	0.349828	0.785882	0.490973	logistic	10177	54	10123	0.0225031	0.934116	0		Malignant neoplasm of other and ill-defined sites within the digestive organs and peritoneum	neoplasms
rs328	165	X8.19819724.C.G_C		-0.173376	0.349563	0.840821	0.619909	logistic	11049	58	10991	0.374605	0.933976	0		Cancer within the respiratory system	neoplasms
rs328	165.1	X8.19819724.C.G_C		-0.08876	0.170431	0.915065	0.602508	logistic	11258	267	10991	0.0285287	0.933869	0		Cancer of bronchus; lung	neoplasms
rs328	170.1	X8.19819724.C.G_C		-0.15964	0.289383	0.852451	0.581184	logistic	11228	83	11145	0.00380282	0.93396	0		Bone cancer	neoplasms
rs328	170.2	X8.19819724.C.G_C		-0.199544	0.241136	0.819104	0.407944	logistic	11261	116	11145	0.0269356	0.933887	0		Cancer of connective tissue	neoplasms
rs328	173	X8.19819724.C.G_C		0.218007	0.229899	1.2436	0.34299	logistic	11030	193	10837	0.0547303	0.933726	0		Neoplasm of uncertain behavior of skin	neoplasms
rs328	174	X8.19819724.C.G_C		0.13197	0.250942	1.14107	0.598959	logistic	10062	158	9904	0.626699	0.933463	0		Breast cancer	neoplasms
rs328	174.1	X8.19819724.C.G_C		-0.240962	0.33932	0.785871	0.477622	logistic	9967	63	9904	0.617758	0.93323	0		Breast cancer [female]	neoplasms
rs328	174.11	X8.19819724.C.G_C		0.0851262	0.18204	1.08885	0.640053	logistic	10195	291	9904	0.583145	0.933497	0		Malignant neoplasm of female breast	neoplasms
rs328	175	X8.19819724.C.G_C		0.959457	0.456966	2.61028	0.0357621	logistic	9521	96	9425	0.575203	0.933725	0		Acquired absence of breast	neoplasms
rs328	180.3	X8.19819724.C.G_C		-0.0539399	0.163509	0.947489	0.741483	logistic	9476	330	9146	0.0635956	0.933041	0		Cervical intraepithelial neoplasia [CIN] [Cervical dysplasia]	neoplasms
rs328	182	X8.19819724.C.G_C		0.172764	0.347119	1.18859	0.618689	logistic	9601	79	9522	0.255773	0.93308	0		Malignant neoplasm of uterus	neoplasms
rs328	184.11	X8.19819724.C.G_C		-0.413719	0.335287	0.661186	0.21723	logistic	10126	53	10073	0.292317	0.933834	0		Malignant neoplasm of ovary	neoplasms
rs328	185	X8.19819724.C.G_C		0.121021	0.181489	1.12865	0.504885	logistic	10635	342	10293	0.434783	0.933756	0		Cancer of prostate	neoplasms
rs328	189.11	X8.19819724.C.G_C		0.323166	0.259292	1.38149	0.21264	logistic	11139	162	10977	0.0208133	0.93424	0		Malignant neoplasm of kidney, except pelvis	neoplasms
rs328	189.21	X8.19819724.C.G_C		0.0703857	0.30008	1.07292	0.814553	logistic	11072	95	10977	0.377944	0.934023	0		Malignant neoplasm of bladder	neoplasms
rs328	189.4	X8.19819724.C.G_C		-0.369768	0.303894	0.690894	0.223692	logistic	11042	65	10977	0.280028	0.933844	0		Malignant neoplasm of other urinary organs	neoplasms
rs328	191	X8.19819724.C.G_C		0.785693	0.510921	2.19393	0.124098	logistic	11078	62	11016	0.00337277	0.934194	0		Manlignant and unknown neoplasms of brain and nervous system	neoplasms
rs328	191.11	X8.19819724.C.G_C		0.099065	0.312488	1.10414	0.751228	logistic	11107	91	11016	0.0378319	0.934051	0		Cancer of brain	neoplasms
rs328	193	X8.19819724.C.G_C		-0.114408	0.316405	0.891894	0.71766	logistic	10829	77	10752	0.157381	0.933927	0		Thyroid cancer	neoplasms
rs328	194	X8.19819724.C.G_C		-0.73478	0.301398	0.479611	0.0147725	logistic	10804	52	10752	0.0640075	0.933682	0		Cancer of other endocrine glands	neoplasms
rs328	195	X8.19819724.C.G_C		-0.357746	0.144583	0.699251	0.0133486	logistic	9885	299	9586	0.128329	0.933283	0		Cancer, suspected or other	neoplasms
rs328	195.1	X8.19819724.C.G_C		-0.0273175	0.163308	0.973052	0.867153	logistic	9892	306	9586	0.00526843	0.934038	0		Malignant neoplasm, other	neoplasms
rs328	195.3	X8.19819724.C.G_C		-0.135852	0.247376	0.872971	0.582885	logistic	9704	118	9586	0.166344	0.933996	0		Malignant neoplasm of head, face, and neck	neoplasms
rs328	196	X8.19819724.C.G_C		0.191864	0.32575	1.21151	0.555867	logistic	9675	89	9586	0.114971	0.934212	0		Radiotherapy	neoplasms
rs328	197	X8.19819724.C.G_C		-0.135125	0.114836	0.873607	0.239326	logistic	10174	588	9586	0.0107041	0.933556	0		Chemotherapy	neoplasms
rs328	198	X8.19819724.C.G_C		-0.176831	0.150383	0.837921	0.239647	logistic	9910	324	9586	0.185157	0.933703	0		Secondary malignant neoplasm	neoplasms
rs328	198.1	X8.19819724.C.G_C		-0.141487	0.137963	0.868067	0.305107	logistic	9986	400	9586	0.142946	0.933707	0		Secondary malignancy of lymph nodes	neoplasms
rs328	198.2	X8.19819724.C.G_C		-0.17485	0.163472	0.839583	0.284798	logistic	9854	268	9586	0.0354098	0.933732	0		Secondary malignancy of respiratory organs	neoplasms
rs328	198.3	X8.19819724.C.G_C		-0.0725014	0.218383	0.930064	0.739896	logistic	9743	157	9586	0.0570606	0.934004	0		Secondary malignant neoplasm of digestive systems	neoplasms
rs328	198.4	X8.19819724.C.G_C		-0.0668537	0.184016	0.935332	0.716379	logistic	9812	226	9586	0.103521	0.933958	0		Secondary malignant neoplasm of liver	neoplasms
rs328	198.5	X8.19819724.C.G_C		0.24214	0.310355	1.27397	0.435271	logistic	9689	103	9586	0.0159214	0.934255	0		Secondary malignancy of brain/spine	neoplasms
rs328	198.6	X8.19819724.C.G_C		0.122023	0.205157	1.12978	0.551991	logistic	9800	214	9586	0.0505682	0.934235	0		Secondary malignancy of bone	neoplasms
rs328	199	X8.19819724.C.G_C		-0.142897	0.12128	0.866843	0.238698	logistic	10113	527	9586	0.200994	0.9336	0		Neoplasm of uncertain behavior	neoplasms
rs328	200	X8.19819724.C.G_C		-0.0089796	0.240199	0.991061	0.970179	logistic	10900	141	10759	0.00285395	0.933624	0		Myeloproliferative disease	neoplasms
rs328	202.2	X8.19819724.C.G_C		0.57351	0.511059	1.77448	0.261778	logistic	10811	52	10759	0.0520601	0.933771	0		Non-Hodgkins lymphoma	neoplasms
rs328	204.21	X8.19819724.C.G_C		-0.363684	0.291734	0.69511	0.212534	logistic	10829	70	10759	0.11539	0.933466	0		Myeloid leukemia, acute	neoplasms
rs328	204.4	X8.19819724.C.G_C		0.192221	0.390836	1.21194	0.622847	logistic	10823	64	10759	0.0700324	0.933706	0		Multiple myeloma	neoplasms
rs328	208	X8.19819724.C.G_C		-0.0981633	0.100396	0.906501	0.328192	logistic	10953	989	9964	0.0974787	0.933945	0		Benign neoplasm of colon	neoplasms
rs328	211	X8.19819724.C.G_C		0.0697734	0.223756	1.07227	0.755171	logistic	10553	178	10375	0.088945	0.934189	0		Benign neoplasm of other parts of digestive system	neoplasms
rs328	213	X8.19819724.C.G_C		0.234718	0.390724	1.26455	0.548022	logistic	8944	66	8878	0.134256	0.933978	0		Benign neoplasm of bone and articular cartilage	neoplasms
rs328	214	X8.19819724.C.G_C		0.0182593	0.302137	1.01843	0.95181	logistic	11053	94	10959	0.112816	0.934045	0		Lipoma	neoplasms
rs328	214.1	X8.19819724.C.G_C		0.169944	0.289602	1.18524	0.557326	logistic	11075	116	10959	0.116458	0.934131	0		Lipoma of skin and subcutaneous tissue	neoplasms
rs328	215	X8.19819724.C.G_C		-0.148927	0.234814	0.861632	0.525928	logistic	11094	135	10959	0.0698126	0.933928	0		Other benign neoplasm of connective and other soft tissue	neoplasms
rs328	216	X8.19819724.C.G_C		-0.0709605	0.176693	0.931499	0.687976	logistic	11153	267	10886	0.0122126	0.933785	0		Benign neoplasm of skin	neoplasms
rs328	216.1	X8.19819724.C.G_C							10886					0	[Error: non-varying phenotype or genotype]	Screening for malignant neoplasms of the skin	neoplasms
rs328	218.1	X8.19819724.C.G_C		0.0607066	0.120367	1.06259	0.614019	logistic	10363	687	9676	0.201532	0.933658	0		Uterine leiomyoma	neoplasms
rs328	220	X8.19819724.C.G_C		-0.189905	0.306128	0.827038	0.535031	logistic	9473	78	9395	0.177803	0.933126	0		Benign neoplasm of ovary	neoplasms
rs328	225.1	X8.19819724.C.G_C		-0.41002	0.295064	0.663637	0.164652	logistic	11084	68	11016	0.0662022	0.933824	0		Benign neoplasm of brain, cranial nerves, meninges	neoplasms
rs328	227.1	X8.19819724.C.G_C		0.0948549	0.365994	1.0995	0.795504	logistic	10819	67	10752	0.138729	0.934005	0		Benign neoplasm of adrenal gland	neoplasms
rs328	227.2	X8.19819724.C.G_C		-0.520536	0.307817	0.594202	0.0908259	logistic	10809	57	10752	0.0531423	0.933759	0		Benign neoplasm of parathyroid gland	neoplasms
rs328	227.3	X8.19819724.C.G_C		0.0388641	0.346892	1.03963	0.910795	logistic	10822	70	10752	0.145136	0.933977	0		Benign neoplasm of pituitary gland and craniopharyngeal duct (pouch)	neoplasms
rs328	228	X8.19819724.C.G_C		-0.341622	0.294738	0.710617	0.246427	logistic	11292	72	11220	0.235065	0.934157	0		Hemangioma and lymphangioma, any site	neoplasms
rs328	240	X8.19819724.C.G_C		-0.351121	0.187405	0.703898	0.0609855	logistic	9711	196	9515	0.0642563	0.933838	0		Simple and unspecified goiter	endocrine/metabolic
rs328	241	X8.19819724.C.G_C		0.299917	0.28977	1.34975	0.30066	logistic	9652	137	9515	0.0731039	0.93447	0		Nontoxic nodular goiter	endocrine/metabolic
rs328	241.1	X8.19819724.C.G_C		0.0457233	0.184199	1.04678	0.803959	logistic	9793	278	9515	0.102384	0.934341	0		Nontoxic uninodular goiter	endocrine/metabolic
rs328	241.2	X8.19819724.C.G_C		0.124358	0.175006	1.13242	0.477335	logistic	9854	339	9515	0.0287561	0.934544	0		Nontoxic multinodular goiter	endocrine/metabolic
rs328	242	X8.19819724.C.G_C		-0.467534	0.170128	0.626546	0.00599363	logistic	9720	205	9515	0.129738	0.933488	0		Thyrotoxicosis with or without goiter	endocrine/metabolic
rs328	242.1	X8.19819724.C.G_C		-0.288756	0.220623	0.749195	0.190596	logistic	9651	136	9515	0.244812	0.933945	0		Graves' disease	endocrine/metabolic
rs328	242.3	X8.19819724.C.G_C		-0.410911	0.305869	0.663046	0.179136	logistic	9578	63	9515	0.0393736	0.934015	0		Exophthalmos	endocrine/metabolic
rs328	244.1	X8.19819724.C.G_C		-0.160454	0.172331	0.851757	0.351813	logistic	9778	263	9515	0.179954	0.933984	0		Secondary hypothyroidism	endocrine/metabolic
rs328	244.2	X8.19819724.C.G_C		0.0399816	0.254604	1.04079	0.875218	logistic	9653	138	9515	0.0388331	0.934269	0		Acquired hypothyroidism	endocrine/metabolic
rs328	244.4	X8.19819724.C.G_C		-0.118497	0.109742	0.888254	0.280239	logistic	10239	724	9515	0.140135	0.933783	0		Hypothyroidism NOS	endocrine/metabolic
rs328	245.21	X8.19819724.C.G_C		-0.640951	0.297789	0.526791	0.0313685	logistic	9572	57	9515	0.158265	0.933922	0		Chronic lymphocytic thyroiditis	endocrine/metabolic
rs328	246	X8.19819724.C.G_C		0.402992	0.250684	1.49629	0.10793	logistic	9712	197	9515	0.0724435	0.934668	0		Other disorders of thyroid	endocrine/metabolic
rs328	246.7	X8.19819724.C.G_C		-0.0811702	0.272392	0.922037	0.76571	logistic	9625	110	9515	0.0402172	0.934182	0		Abnormal results of function study of thyroid	endocrine/metabolic
rs328	249	X8.19819724.C.G_C		-0.00157708	0.194912	0.998424	0.993544	logistic	7709	230	7479	0.118012	0.933779	0		Secondary diabetes mellitus	endocrine/metabolic
rs328	250	X8.19819724.C.G_C		0.0600985	0.159914	1.06194	0.707053	logistic	7858	379	7479	0.184878	0.933953	0		Diabetes mellitus	endocrine/metabolic
rs328	250.1	X8.19819724.C.G_C		0.234541	0.153576	1.26433	0.126711	logistic	7947	468	7479	0.289763	0.934567	0		Type 1 diabetes	endocrine/metabolic
rs328	250.11	X8.19819724.C.G_C		0.417328	0.346633	1.5179	0.228609	logistic	7579	100	7479	0.136286	0.934094	0		Type 1 diabetes with ketoacidosis	endocrine/metabolic
rs328	250.12	X8.19819724.C.G_C		0.354816	0.327606	1.42592	0.278783	logistic	7584	105	7479	0.142673	0.934072	0		Type 1 diabetes with renal manifestations	endocrine/metabolic
rs328	250.13	X8.19819724.C.G_C		0.691215	0.459216	1.99614	0.13227	logistic	7549	70	7479	0.116924	0.934097	0		Type 1 diabetes with ophthalmic manifestations	endocrine/metabolic
rs328	250.14	X8.19819724.C.G_C		0.582494	0.289356	1.7905	0.0441075	logistic	7643	164	7479	0.134259	0.934384	0		Type 1 diabetes with neurological manifestations	endocrine/metabolic
rs328	250.2	X8.19819724.C.G_C		-0.0612839	0.0714989	0.940556	0.391372	logistic	9965	2486	7479	0.0399386	0.933317	0		Type 2 diabetes	endocrine/metabolic
rs328	250.21	X8.19819724.C.G_C		0.316376	0.330338	1.37215	0.338196	logistic	7579	100	7479	0.145815	0.934028	0		Type 2 diabetes with ketoacidosis	endocrine/metabolic
rs328	250.22	X8.19819724.C.G_C		-0.0406658	0.107508	0.96015	0.70524	logistic	8384	905	7479	0.140451	0.933564	0		Type 2 diabetes with renal manifestations	endocrine/metabolic
rs328	250.23	X8.19819724.C.G_C		0.375147	0.187963	1.4552	0.0459495	logistic	7828	349	7479	0.0718946	0.934594	0		Type 2 diabetes with ophthalmic manifestations	endocrine/metabolic
rs328	250.24	X8.19819724.C.G_C		0.0879438	0.124613	1.09193	0.480353	logistic	8195	716	7479	0.356997	0.934106	0		Type 2 diabetes with neurological manifestations	endocrine/metabolic
rs328	250.25	X8.19819724.C.G_C		0.296223	0.211754	1.34477	0.161842	logistic	7728	249	7479	0.212857	0.9342	0		Diabetes type 2 with peripheral circulatory disorders	endocrine/metabolic
rs328	250.3	X8.19819724.C.G_C		0.0346676	0.136653	1.03528	0.799734	logistic	7974	495	7479	0.128948	0.933848	0		Insulin pump user	endocrine/metabolic
rs328	250.41	X8.19819724.C.G_C		-0.138781	0.164612	0.870419	0.399184	logistic	7776	297	7479	0.0640333	0.933449	0		Impaired fasting glucose	endocrine/metabolic
rs328	250.42	X8.19819724.C.G_C		0.0924667	0.0960964	1.09688	0.335935	logistic	8675	1196	7479	0.409201	0.93464	0		Other abnormal glucose	endocrine/metabolic
rs328	250.6	X8.19819724.C.G_C		0.283287	0.177925	1.32749	0.111347	logistic	7844	365	7479	0.0999694	0.934472	0		Polyneuropathy in diabetes	endocrine/metabolic
rs328	250.7	X8.19819724.C.G_C		0.410123	0.186973	1.507	0.0282727	logistic	10148	352	9796	0.0883487	0.932893	0		Diabetic retinopathy	endocrine/metabolic
rs328	251	X8.19819724.C.G_C		0.590758	0.421416	1.80536	0.160962	logistic	9623	76	9547	0.00410765	0.933129	0		Other disorders of pancreatic internal secretion	endocrine/metabolic
rs328	251.1	X8.19819724.C.G_C		0.20768	0.205536	1.23082	0.312289	logistic	7037	244	6793	0.0816269	0.934134	0		Hypoglycemia	endocrine/metabolic
rs328	252.1	X8.19819724.C.G_C		0.0932158	0.186644	1.0977	0.617477	logistic	9807	260	9547	0.259989	0.933058	0		Hyperparathyroidism	endocrine/metabolic
rs328	253	X8.19819724.C.G_C		-0.0973094	0.36986	0.907275	0.792475	logistic	9601	54	9547	0.0343531	0.932872	0		Disorders of the pituitary gland and its hypothalamic control	endocrine/metabolic
rs328	253.1	X8.19819724.C.G_C		-0.116573	0.372534	0.889965	0.754343	logistic	9601	54	9547	0.0343531	0.932872	0		Pituitary hyperfunction	endocrine/metabolic
rs328	255	X8.19819724.C.G_C		0.370061	0.276524	1.44782	0.180811	logistic	9695	148	9547	0.0317913	0.933213	0		Disorders of adrenal glands	endocrine/metabolic
rs328	255.21	X8.19819724.C.G_C		0.224567	0.267293	1.25178	0.400822	logistic	9679	132	9547	0.0496919	0.933051	0		Glucocorticoid deficiency	endocrine/metabolic
rs328	256.4	X8.19819724.C.G_C		0.139364	0.226171	1.14954	0.537768	logistic	9738	191	9547	0.0534242	0.933097	0		Polycystic ovaries	endocrine/metabolic
rs328	257.1	X8.19819724.C.G_C		-0.041403	0.262365	0.959442	0.874609	logistic	9661	114	9547	0.0773536	0.932823	0		Testicular hypofunction	endocrine/metabolic
rs328	259	X8.19819724.C.G_C		0.455122	0.421248	1.57637	0.279958	logistic	9618	71	9547	0.00702194	0.933094	0		Other endocrine disorders	endocrine/metabolic
rs328	260	X8.19819724.C.G_C		0.0667667	0.113606	1.06905	0.55673	logistic	8621	763	7858	0.590824	0.93423	0		Protein-calorie malnutrition	endocrine/metabolic
rs328	260.1	X8.19819724.C.G_C		-0.378316	0.201827	0.685014	0.0608681	logistic	8008	150	7858	0.811144	0.933254	0		Cachexia	endocrine/metabolic
rs328	260.2	X8.19819724.C.G_C		0.188757	0.169059	1.20775	0.264203	logistic	8213	355	7858	0.756706	0.934251	0		severe protein-calorie malnutrition	endocrine/metabolic
rs328	260.3	X8.19819724.C.G_C		-0.0520278	0.173655	0.949302	0.764478	logistic	8139	281	7858	0.859927	0.933714	0		Adult failure to thrive	endocrine/metabolic
rs328	260.6	X8.19819724.C.G_C		-0.15721	0.180181	0.854525	0.38293	logistic	8086	228	7858	0.733394	0.933465	0		Anorexia	endocrine/metabolic
rs328	261	X8.19819724.C.G_C		0.160193	0.313402	1.17374	0.609251	logistic	7957	99	7858	0.810696	0.933895	0		Vitamin deficiency	endocrine/metabolic
rs328	261.2	X8.19819724.C.G_C		-0.093512	0.141821	0.910727	0.509661	logistic	8282	424	7858	0.806081	0.93347	0		Vitamin B-complex deficiencies	endocrine/metabolic
rs328	261.4	X8.19819724.C.G_C		-0.00761066	0.0781799	0.992418	0.92245	logistic	9678	1820	7858	0.565379	0.933922	0		Vitamin D deficiency	endocrine/metabolic
rs328	262	X8.19819724.C.G_C		0.210122	0.23431	1.23383	0.369841	logistic	8044	186	7858	0.853074	0.93405	0		Mineral deficiency NEC	endocrine/metabolic
rs328	263	X8.19819724.C.G_C		0.118517	0.235624	1.12583	0.61497	logistic	8031	173	7858	0.791735	0.933943	0		Other nutritional deficiency	endocrine/metabolic
rs328	264.9	X8.19819724.C.G_C		-0.676924	0.324943	0.508178	0.0372325	logistic	7913	55	7858	0.788036	0.933401	0		Lack of normal physiological development, unspecified	endocrine/metabolic
rs328	269	X8.19819724.C.G_C		0.0378864	0.119106	1.03861	0.750417	logistic	10902	650	10252	0.0600544	0.934003	0		Proteinuria	endocrine/metabolic
rs328	270	X8.19819724.C.G_C							10252					0	[Error: non-varying phenotype or genotype]	Disorders of protein plasma/amino-acid transport and metabolism	endocrine/metabolic
rs328	270.12	X8.19819724.C.G_C							10252					0	[Error: non-varying phenotype or genotype]	Phenylketonuria [PKU]	endocrine/metabolic
rs328	270.32	X8.19819724.C.G_C		-0.30446	0.216786	0.737521	0.16019	logistic	10392	140	10252	0.0150763	0.933555	0		Paraproteinemia	endocrine/metabolic
rs328	270.38	X8.19819724.C.G_C		0.43836	0.388804	1.55016	0.259548	logistic	10332	80	10252	0.124545	0.933991	0		Other specified disorders of plasma protein metabolism	endocrine/metabolic
rs328	271.3	X8.19819724.C.G_C		0.0953139	0.148379	1.1	0.520634	logistic	11274	436	10838	0.0280642	0.933919	0		Intestinal disaccharidase deficiencies and disaccharide malabsorption	endocrine/metabolic
rs328	272	X8.19819724.C.G_C		0.173994	0.258649	1.19005	0.501135	logistic	7963	155	7808	0.474342	0.934196	0		Disorders of lipoid metabolism	endocrine/metabolic
rs328	272.1	X8.19819724.C.G_C		0.0376689	0.0796197	1.03839	0.636134	logistic	10162	2354	7808	0.153708	0.934806	0		Hyperlipidemia	endocrine/metabolic
rs328	272.11	X8.19819724.C.G_C		0.0918142	0.114606	1.09616	0.423057	logistic	8848	1040	7808	0.703879	0.934448	0		Hypercholesterolemia	endocrine/metabolic
rs328	272.12	X8.19819724.C.G_C		0.440994	0.400257	1.55425	0.270559	logistic	7884	76	7808	0.547643	0.934234	0		Hyperglyceridemia	endocrine/metabolic
rs328	272.13	X8.19819724.C.G_C		-0.0943131	0.0853443	0.909998	0.269121	logistic	9655	1847	7808	0.340717	0.933506	0		Mixed hyperlipidemia	endocrine/metabolic
rs328	272.14	X8.19819724.C.G_C							7808					0	[Error: non-varying phenotype or genotype]	Hyperchylomicronemia	endocrine/metabolic
rs328	274.1	X8.19819724.C.G_C		0.0168054	0.13083	1.01695	0.897791	logistic	11122	552	10570	0.0701076	0.933915	0		Gout	endocrine/metabolic
rs328	274.11	X8.19819724.C.G_C		0.212552	0.182913	1.23683	0.24522	logistic	10892	322	10570	0.140214	0.934218	0		Gouty arthropathy	endocrine/metabolic
rs328	274.21	X8.19819724.C.G_C		0.805335	0.512367	2.23744	0.115999	logistic	10635	65	10570	0.150644	0.934086	0		Chondrocalcinosis	endocrine/metabolic
rs328	275	X8.19819724.C.G_C		-0.0734345	0.369388	0.929197	0.842419	logistic	10054	58	9996	0.0929089	0.934056	0		Disorders of mineral metabolism	endocrine/metabolic
rs328	275.1	X8.19819724.C.G_C		0.244394	0.364611	1.27685	0.502675	logistic	10073	77	9996	0.0467334	0.93418	0		Disorders of iron metabolism	hematopoietic
rs328	275.3	X8.19819724.C.G_C		-0.118446	0.140128	0.888299	0.397957	logistic	10390	394	9996	0.0705034	0.933782	0		Disorders of magnesium metabolism	endocrine/metabolic
rs328	275.5	X8.19819724.C.G_C		0.183195	0.369294	1.20105	0.619846	logistic	10066	70	9996	0.086262	0.934135	0		Disorders of calcium/phosphorus metabolism	endocrine/metabolic
rs328	275.51	X8.19819724.C.G_C		0.298209	0.221395	1.34744	0.177995	logistic	10219	223	9996	0.119106	0.934436	0		Hypocalcemia	endocrine/metabolic
rs328	275.53	X8.19819724.C.G_C		0.0731976	0.171616	1.07594	0.66973	logistic	10304	308	9996	0.0781561	0.9342	0		Disorders of phosphorus metabolism	endocrine/metabolic
rs328	275.6	X8.19819724.C.G_C		-0.161309	0.16193	0.851029	0.319169	logistic	10284	288	9996	0.114706	0.933781	0		Hypercalcemia	endocrine/metabolic
rs328	276.1	X8.19819724.C.G_C		-0.0183356	0.186307	0.981832	0.921602	logistic	7365	239	7126	0.566141	0.934216	0		Electrolyte imbalance	endocrine/metabolic
rs328	276.11	X8.19819724.C.G_C		0.0943793	0.200231	1.09898	0.63739	logistic	7354	228	7126	0.591236	0.934389	0		Hyperosmolality and/or hypernatremia	endocrine/metabolic
rs328	276.12	X8.19819724.C.G_C		0.0800428	0.114828	1.08333	0.485759	logistic	7901	775	7126	0.759746	0.934755	0		Hyposmolality and/or hyponatremia	endocrine/metabolic
rs328	276.13	X8.19819724.C.G_C		0.00726046	0.0981218	1.00729	0.941015	logistic	8218	1092	7126	0.233279	0.934412	0		Hyperpotassemia	endocrine/metabolic
rs328	276.14	X8.19819724.C.G_C		-0.032139	0.0844574	0.968372	0.703548	logistic	8637	1511	7126	0.339836	0.934121	0		Hypopotassemia	endocrine/metabolic
rs328	276.41	X8.19819724.C.G_C		-0.0297932	0.0941158	0.970646	0.751578	logistic	8248	1122	7126	0.295286	0.934045	0		Acidosis	endocrine/metabolic
rs328	276.42	X8.19819724.C.G_C		0.296725	0.286676	1.34544	0.300644	logistic	7259	133	7126	0.654767	0.934564	0		Alkalosis	endocrine/metabolic
rs328	276.5	X8.19819724.C.G_C		-0.0245832	0.0744109	0.975717	0.74112	logistic	9135	2009	7126	0.436254	0.934154	0		Hypovolemia	endocrine/metabolic
rs328	276.6	X8.19819724.C.G_C		-0.130339	0.113019	0.877798	0.248805	logistic	7808	682	7126	0.476966	0.93353	0		Fluid overload	endocrine/metabolic
rs328	277	X8.19819724.C.G_C		0.139529	0.186204	1.14973	0.453657	logistic	10766	275	10491	0.128926	0.933262	0		Other disorders of metabolism	endocrine/metabolic
rs328	277.2	X8.19819724.C.G_C							10491					0	[Error: non-varying phenotype or genotype]	Other disorders of purine and pyrimidine metabolism	endocrine/metabolic
rs328	277.4	X8.19819724.C.G_C		0.414565	0.3917	1.51371	0.289885	logistic	10565	74	10491	0.102039	0.933176	0		Disorders of bilirubin excretion	endocrine/metabolic
rs328	277.7	X8.19819724.C.G_C		-0.102918	0.250252	0.902201	0.680884	logistic	10614	123	10491	0.0377841	0.932966	0		Dysmetabolic syndrome X	endocrine/metabolic
rs328	278	X8.19819724.C.G_C		-0.0611649	0.120155	0.940668	0.610717	logistic	7905	605	7300	0.698121	0.932321	0		Overweight, obesity and other hyperalimentation	endocrine/metabolic
rs328	278.1	X8.19819724.C.G_C		0.0165863	0.066969	1.01672	0.804388	logistic	9986	2686	7300	0.281279	0.933056	0		Obesity	endocrine/metabolic
rs328	278.11	X8.19819724.C.G_C		0.0745846	0.081326	1.07744	0.359087	logistic	8995	1695	7300	0.0240559	0.933463	0		Morbid obesity	endocrine/metabolic
rs328	278.3	X8.19819724.C.G_C		0.184669	0.328602	1.20282	0.574126	logistic	7389	89	7300	0.766427	0.932603	0		Localized adiposity	endocrine/metabolic
rs328	278.4	X8.19819724.C.G_C		-0.197003	0.11065	0.821188	0.0750072	logistic	7979	679	7300	0.577277	0.931508	0		Abnormal weight gain	endocrine/metabolic
rs328	279	X8.19819724.C.G_C		-0.267178	0.256467	0.765537	0.297521	logistic	10363	102	10261	0.0437523	0.933851	0		Disorders involving the immune mechanism	endocrine/metabolic
rs328	279.1	X8.19819724.C.G_C		-0.0135376	0.105203	0.986554	0.897611	logistic	11093	832	10261	0.159075	0.934012	0		Immunity deficiency	endocrine/metabolic
rs328	280.1	X8.19819724.C.G_C		0.0386645	0.0950415	1.03942	0.684142	logistic	7397	1242	6155	0.644249	0.936055	0		Iron deficiency anemias, unspecified or not due to blood loss	hematopoietic
rs328	280.2	X8.19819724.C.G_C		-0.00323832	0.148747	0.996767	0.982631	logistic	6587	432	6155	0.391796	0.935403	0		Iron deficiency anemia secondary to blood loss (chronic)	hematopoietic
rs328	281.12	X8.19819724.C.G_C		0.0882264	0.293223	1.09224	0.763502	logistic	6273	118	6155	0.449013	0.935438	0		Other vitamin B12 deficiency anemia	hematopoietic
rs328	281.9	X8.19819724.C.G_C		-0.253488	0.265668	0.776089	0.340006	logistic	6263	108	6155	0.414019	0.935095	0		Deficiency anemias	hematopoietic
rs328	282.5	X8.19819724.C.G_C		-0.373018	0.141968	0.688653	0.00860205	logistic	6502	347	6155	0.402792	0.933943	0		Sickle cell anemia	hematopoietic
rs328	282.8	X8.19819724.C.G_C		-0.0156879	0.31967	0.984435	0.960859	logistic	6241	86	6155	0.448431	0.935267	0		Other hemoglobinopathies	hematopoietic
rs328	282.9	X8.19819724.C.G_C		0.00586052	0.141966	1.00588	0.967072	logistic	6668	513	6155	0.475424	0.935363	0		Other hereditary hemolytic anemias	hematopoietic
rs328	283	X8.19819724.C.G_C		0.628154	0.517731	1.87415	0.225022	logistic	6210	55	6155	0.495148	0.935507	0		Acquired hemolytic anemias	hematopoietic
rs328	284	X8.19819724.C.G_C		-0.4642	0.333679	0.628638	0.164177	logistic	6207	52	6155	0.436982	0.934993	0		Aplastic anemia	hematopoietic
rs328	284.1	X8.19819724.C.G_C		-0.384887	0.182957	0.680528	0.0354046	logistic	6341	186	6155	0.430582	0.934474	0		Pancytopenia	hematopoietic
rs328	285	X8.19819724.C.G_C		-0.00874785	0.0683136	0.99129	0.898106	logistic	8965	2810	6155	0.192594	0.935416	0		Other anemias	hematopoietic
rs328	285.1	X8.19819724.C.G_C		-0.0781642	0.0914216	0.924813	0.392559	logistic	7328	1173	6155	0.114922	0.934703	0		Acute posthemorrhagic anemia	hematopoietic
rs328	285.2	X8.19819724.C.G_C		0.140945	0.168814	1.15136	0.403766	logistic	6519	364	6155	0.339964	0.935803	0		Anemia of chronic disease	hematopoietic
rs328	285.21	X8.19819724.C.G_C		-0.06164	0.120675	0.940221	0.609495	logistic	6815	660	6155	0.358789	0.935143	0		Anemia in chronic kidney disease	hematopoietic
rs328	285.22	X8.19819724.C.G_C		-0.0371018	0.16353	0.963578	0.820517	logistic	6480	325	6155	0.284403	0.935185	0		Anemia in neoplastic disease	hematopoietic
rs328	286.2	X8.19819724.C.G_C		-0.109664	0.123911	0.896135	0.376146	logistic	9792	548	9244	0.2031	0.935662	0		Encounter for long-term (current) use of anticoagulants	hematopoietic
rs328	286.3	X8.19819724.C.G_C		-0.0207025	0.375753	0.97951	0.956062	logistic	9308	64	9244	0.150787	0.936023	0		Coagulation defects complicating pregnancy or postpartum	hematopoietic
rs328	286.4	X8.19819724.C.G_C		-0.253261	0.350881	0.776265	0.470427	logistic	9298	54	9244	0.0280609	0.9359	0		Acquired coagulation factor deficiency	hematopoietic
rs328	286.5	X8.19819724.C.G_C		0.119596	0.421975	1.12704	0.776855	logistic	9298	54	9244	0.139122	0.936062	0		Hemorrhagic disorder due to intrinsic circulating anticoagulants	hematopoietic
rs328	286.7	X8.19819724.C.G_C		-0.0875801	0.112766	0.916145	0.437362	logistic	9916	672	9244	0.130595	0.93571	0		Other and unspecified coagulation defects	hematopoietic
rs328	286.81	X8.19819724.C.G_C		-0.326635	0.255909	0.721347	0.201825	logistic	9344	100	9244	0.0723468	0.935788	0		Primary hypercoagulable state	hematopoietic
rs328	286.9	X8.19819724.C.G_C		-0.154252	0.190099	0.857056	0.417121	logistic	9456	212	9244	0.131155	0.935808	0		Abnormal coagulation profile	hematopoietic
rs328	287	X8.19819724.C.G_C		-0.155454	0.330163	0.856027	0.637755	logistic	9315	71	9244	0.164037	0.935963	0		Purpura and other hemorrhagic conditions	hematopoietic
rs328	287.3	X8.19819724.C.G_C		-0.11687	0.121084	0.889701	0.334448	logistic	9801	557	9244	0.0919054	0.935568	0		Thrombocytopenia	hematopoietic
rs328	287.31	X8.19819724.C.G_C		-0.134881	0.368416	0.87382	0.714282	logistic	9300	56	9244	0.018112	0.935968	0		Primary thrombocytopenia	hematopoietic
rs328	287.32	X8.19819724.C.G_C		0.0605918	0.2785	1.06247	0.827769	logistic	9359	115	9244	0.174069	0.936051	0		Secondary thrombocytopenia	hematopoietic
rs328	288	X8.19819724.C.G_C		-0.0463928	0.17442	0.954667	0.790253	logistic	8705	270	8435	0.0521651	0.933601	0		Diseases of white blood cells	hematopoietic
rs328	288.1	X8.19819724.C.G_C		0.109952	0.183347	1.11622	0.548711	logistic	8711	276	8435	0.0120461	0.933877	0		Decreased white blood cell count	hematopoietic
rs328	288.11	X8.19819724.C.G_C		-0.322485	0.142879	0.724347	0.0240055	logistic	8756	321	8435	0.20019	0.932846	0		Neutropenia	hematopoietic
rs328	288.2	X8.19819724.C.G_C		0.00355713	0.0992264	1.00356	0.971403	logistic	9381	946	8435	0.411185	0.933696	0		Elevated white blood cell count	hematopoietic
rs328	289	X8.19819724.C.G_C		0.052013	0.262249	1.05339	0.842783	logistic	8562	127	8435	0.085469	0.933719	0		Other diseases of blood and blood-forming organs	hematopoietic
rs328	289.3	X8.19819724.C.G_C		0.0901766	0.314295	1.09437	0.774176	logistic	8527	92	8435	0.0785049	0.93374	0		Personal history of diseases of blood and blood-forming organs	hematopoietic
rs328	289.4	X8.19819724.C.G_C		0.0195063	0.10187	1.0197	0.848147	logistic	9344	909	8435	0.124995	0.933808	0		Lymphadenitis	hematopoietic
rs328	289.5	X8.19819724.C.G_C		-0.168695	0.255964	0.844766	0.509859	logistic	8545	110	8435	0.104838	0.933528	0		Diseases of spleen	hematopoietic
rs328	289.8	X8.19819724.C.G_C		-0.428425	0.337388	0.651535	0.204145	logistic	8442	52	8390	0.0206922	0.933665	0		Polycythemia, secondary	hematopoietic
rs328	290.1	X8.19819724.C.G_C		0.0767749	0.218941	1.0798	0.72584	logistic	9308	221	9087	0.035224	0.935056	0		Dementias	mental disorders
rs328	290.11	X8.19819724.C.G_C		-0.0403541	0.333262	0.960449	0.903621	logistic	9174	87	9087	0.0205492	0.934925	0		Alzheimer's disease	mental disorders
rs328	290.16	X8.19819724.C.G_C		0.0217232	0.377755	1.02196	0.954142	logistic	9154	67	9087	0.101106	0.934946	0		Vascular dementia	mental disorders
rs328	290.2	X8.19819724.C.G_C		-0.236461	0.173636	0.789416	0.173254	logistic	9325	238	9087	0.261057	0.934531	0		Delirium due to conditions classified elsewhere	mental disorders
rs328	290.3	X8.19819724.C.G_C		0.0659515	0.256754	1.06817	0.797282	logistic	9226	139	9087	0.00613136	0.935021	0		Other persistent mental disorders due to conditions classified elsewhere	mental disorders
rs328	291.4	X8.19819724.C.G_C		-0.440896	0.278304	0.64346	0.113143	logistic	9164	77	9087	0.124021	0.93469	0		Specific nonpsychotic mental disorders due to brain damage	mental disorders
rs328	291.8	X8.19819724.C.G_C		-0.16842	0.131669	0.844999	0.200855	logistic	9532	445	9087	0.130184	0.934431	0		Alteration of consciousness	mental disorders
rs328	292	X8.19819724.C.G_C		-0.214966	0.232189	0.806569	0.354537	logistic	9220	133	9087	0.0328328	0.934761	0		Neurological disorders	mental disorders
rs328	292.1	X8.19819724.C.G_C		-0.167783	0.164842	0.845537	0.308754	logistic	9368	281	9087	0.00628214	0.934618	0		Aphasia/speech disturbance	mental disorders
rs328	292.11	X8.19819724.C.G_C		-0.267828	0.235098	0.765039	0.254611	logistic	9210	123	9087	0.0386146	0.934691	0		Aphasia	mental disorders
rs328	292.2	X8.19819724.C.G_C		0.424046	0.378487	1.52813	0.262556	logistic	9170	83	9087	0.0831859	0.935115	0		Mild cognitive impairment	mental disorders
rs328	292.3	X8.19819724.C.G_C		-0.032601	0.171905	0.967925	0.849587	logistic	9392	305	9087	0.159353	0.934891	0		Memory loss	mental disorders
rs328	292.4	X8.19819724.C.G_C		-0.106464	0.0936044	0.899007	0.255376	logistic	10105	1018	9087	0.0305924	0.934191	0		Altered mental status	mental disorders
rs328	292.5	X8.19819724.C.G_C		-0.0235392	0.292216	0.976736	0.935797	logistic	9182	95	9087	0.0162723	0.934927	0		Transient alteration of awareness	mental disorders
rs328	292.6	X8.19819724.C.G_C		-0.203145	0.257959	0.81616	0.430985	logistic	9194	107	9087	0.0123869	0.934794	0		Hallucinations	mental disorders
rs328	293	X8.19819724.C.G_C		0.450233	0.421622	1.56868	0.285583	logistic	10487	72	10415	0.034271	0.933966	0		Symptoms involving head and neck	mental disorders
rs328	293.1	X8.19819724.C.G_C		-0.0451474	0.106713	0.955857	0.672241	logistic	11175	760	10415	0.0244966	0.933647	0		Swelling, mass, or lump in head and neck [Space-occupying lesion, intracranial NOS]	mental disorders
rs328	295.1	X8.19819724.C.G_C		-0.10015	0.204203	0.904702	0.623821	logistic	7263	191	7072	0.346713	0.935013	0		Schizophrenia	mental disorders
rs328	295.2	X8.19819724.C.G_C		0.370505	0.349917	1.44847	0.289674	logistic	7167	95	7072	0.462864	0.935468	0		Paranoid disorders	mental disorders
rs328	295.3	X8.19819724.C.G_C		-0.160965	0.193225	0.851322	0.404818	logistic	7281	209	7072	0.329474	0.934968	0		Psychosis	mental disorders
rs328	296	X8.19819724.C.G_C		-0.0662705	0.138355	0.935878	0.631947	logistic	7547	475	7072	0.168172	0.935007	0		Mood disorders	mental disorders
rs328	296.1	X8.19819724.C.G_C		-0.026164	0.150004	0.974175	0.861534	logistic	7484	412	7072	0.235346	0.935195	0		Bipolar	mental disorders
rs328	296.2	X8.19819724.C.G_C		-0.218274	0.0933583	0.803905	0.0193857	logistic	8109	1037	7072	0.438252	0.933592	0		Depression	mental disorders
rs328	296.22	X8.19819724.C.G_C		-0.0832157	0.0903506	0.920153	0.357034	logistic	8388	1316	7072	0.0956747	0.934788	0		Major depressive disorder	mental disorders
rs328	297.1	X8.19819724.C.G_C		-0.206926	0.158808	0.81308	0.192576	logistic	7392	320	7072	0.216156	0.934659	0		Suicidal ideation	mental disorders
rs328	297.2	X8.19819724.C.G_C		-0.209212	0.245593	0.811223	0.394289	logistic	7201	129	7072	0.383732	0.935009	0		Suicide or self-inflicted injury	mental disorders
rs328	300	X8.19819724.C.G_C		-0.137828	0.230228	0.871249	0.549401	logistic	7221	149	7072	0.234417	0.935051	0		Anxiety disorders	mental disorders
rs328	300.1	X8.19819724.C.G_C		-0.132945	0.0870093	0.875513	0.126527	logistic	8402	1330	7072	0.338407	0.934063	0		Anxiety disorder	mental disorders
rs328	300.11	X8.19819724.C.G_C		-0.292689	0.158292	0.746254	0.0644508	logistic	7366	294	7072	0.481799	0.934496	0		Generalized anxiety disorder	mental disorders
rs328	300.12	X8.19819724.C.G_C		-0.100131	0.225676	0.904719	0.657265	logistic	7238	166	7072	0.235415	0.935134	0		Agorophobia, social phobia, and panic disorder	mental disorders
rs328	300.2	X8.19819724.C.G_C							7072					0	[Error: non-varying phenotype or genotype]	Generalized anxiety & phobic disorders	mental disorders
rs328	300.4	X8.19819724.C.G_C		-0.121699	0.208988	0.885415	0.560348	logistic	7259	187	7072	0.209436	0.935046	0		Dysthymic disorder	mental disorders
rs328	300.8	X8.19819724.C.G_C		1.38213	0.715864	3.98336	0.0535189	logistic	7132	60	7072	0.371401	0.935642	0		Acute reaction to stress	mental disorders
rs328	300.9	X8.19819724.C.G_C		0.11474	0.180462	1.12158	0.524899	logistic	7381	309	7072	0.343162	0.93551	0		Posttraumatic stress disorder	mental disorders
rs328	302.1	X8.19819724.C.G_C		-0.37501	0.337587	0.687283	0.266631	logistic	7126	54	7072	0.430549	0.935027	0		Decreased libido	mental disorders
rs328	303.4	X8.19819724.C.G_C		0.0420703	0.319135	1.04297	0.895122	logistic	7159	87	7072	0.302481	0.935256	0		Somatoform disorder	mental disorders
rs328	304	X8.19819724.C.G_C		-0.157721	0.117094	0.854088	0.177994	logistic	7720	648	7072	0.266845	0.934456	0		Adjustment reaction	mental disorders
rs328	305.2	X8.19819724.C.G_C		0.00316274	0.321126	1.00317	0.992142	logistic	7157	85	7072	0.301236	0.935238	0		Eating disorder	mental disorders
rs328	306	X8.19819724.C.G_C		0.0643875	0.197761	1.06651	0.744741	logistic	7317	245	7072	0.360606	0.935356	0		Other mental disorder	mental disorders
rs328	306.1	X8.19819724.C.G_C		-0.112423	0.178647	0.893666	0.529148	logistic	7359	287	7072	0.282484	0.934978	0		Mental disorders durring/after pregnancy	mental disorders
rs328	306.9	X8.19819724.C.G_C		-0.281004	0.258831	0.755026	0.277628	logistic	7181	109	7072	0.248221	0.934967	0		Tension headache	mental disorders
rs328	312	X8.19819724.C.G_C		0.198902	0.245596	1.22006	0.418013	logistic	10602	171	10431	0.163809	0.933645	0		Conduct disorders	mental disorders
rs328	313	X8.19819724.C.G_C		0.603229	0.508787	1.82801	0.235772	logistic	10485	54	10431	0.223215	0.933619	0		Pervasive developmental disorders	mental disorders
rs328	313.1	X8.19819724.C.G_C		0.0901439	0.212642	1.09433	0.671622	logistic	10642	211	10431	0.127961	0.933565	0		Attention deficit hyperactivity disorder	mental disorders
rs328	315	X8.19819724.C.G_C		-0.279112	0.24105	0.756455	0.246904	logistic	10549	118	10431	0.126407	0.933264	0		Develomental delays and disorders	mental disorders
rs328	315.3	X8.19819724.C.G_C		-0.0475527	0.29767	0.95356	0.873078	logistic	10527	96	10431	0.172225	0.933457	0		Mental retardation	mental disorders
rs328	316	X8.19819724.C.G_C		-0.151546	0.096825	0.859378	0.117547	logistic	8777	948	7829	0.209741	0.933804	0		Substance addiction and disorders	mental disorders
rs328	316.1	X8.19819724.C.G_C		-0.113225	0.329198	0.892949	0.730889	logistic	7896	67	7829	0.334582	0.934714	0		Polyneuropathy due to drugs	mental disorders
rs328	317	X8.19819724.C.G_C		-0.223153	0.150807	0.799992	0.138946	logistic	8165	336	7829	0.353489	0.934109	0		Alcohol-related disorders	mental disorders
rs328	317.1	X8.19819724.C.G_C		-0.423995	0.136565	0.654427	0.00190473	logistic	8183	354	7829	0.489681	0.933399	0		Alcoholism	mental disorders
rs328	317.11	X8.19819724.C.G_C		-0.264247	0.285599	0.767784	0.354842	logistic	7909	80	7829	0.305926	0.934568	0		Alcoholic liver damage	mental disorders
rs328	318	X8.19819724.C.G_C		-0.0381669	0.0687639	0.962552	0.578865	logistic	10233	2404	7829	0.103013	0.934281	0		Tobacco use disorder	mental disorders
rs328	320	X8.19819724.C.G_C		0.0842962	0.289651	1.08795	0.771031	logistic	11060	106	10954	0.0305762	0.933951	0		Meningitis	neurological
rs328	324	X8.19819724.C.G_C		-0.0663603	0.373386	0.935794	0.858938	logistic	11010	56	10954	0.0168206	0.933878	0		Other CNS infection and poliomyelitis	neurological
rs328	324.1	X8.19819724.C.G_C							10954					0	[Error: non-varying phenotype or genotype]	Jakob-Creutzfeldt disease	neurological
rs328	327	X8.19819724.C.G_C		-0.0602502	0.134812	0.941529	0.654933	logistic	9255	475	8780	0.493271	0.934198	0		Sleep disorders	neurological
rs328	327.1	X8.19819724.C.G_C		-0.160638	0.243585	0.8516	0.509591	logistic	8908	128	8780	0.455984	0.934273	0		Hypersomnia	neurological
rs328	327.3	X8.19819724.C.G_C		-0.152975	0.121944	0.858151	0.209671	logistic	9330	550	8780	0.150285	0.933816	0		Sleep apnea	neurological
rs328	327.32	X8.19819724.C.G_C		-0.110323	0.0896431	0.895545	0.218439	logistic	9904	1124	8780	0.296828	0.933613	0		Obstructive sleep apnea	neurological
rs328	327.4	X8.19819724.C.G_C		-0.0232879	0.113013	0.976981	0.836741	logistic	9523	743	8780	0.501398	0.934422	0		Insomnia	neurological
rs328	327.41	X8.19819724.C.G_C		0.0952444	0.272457	1.09993	0.726657	logistic	8908	128	8780	0.486962	0.934497	0		Organic or persistent insomnia	neurological
rs328	327.5	X8.19819724.C.G_C		0.34686	0.464586	1.41462	0.455305	logistic	8832	52	8780	0.524852	0.9345	0		Parasomnia	neurological
rs328	327.71	X8.19819724.C.G_C		0.110687	0.279693	1.11704	0.692294	logistic	8902	122	8780	0.4916	0.934509	0		Restless legs syndrome	neurological
rs328	331.1	X8.19819724.C.G_C		-0.127557	0.250882	0.880243	0.611148	logistic	8819	116	8703	0.162732	0.933666	0		Hydrocephalus	neurological
rs328	331.9	X8.19819724.C.G_C		-0.112265	0.217417	0.893808	0.605604	logistic	8883	180	8703	0.00161375	0.93375	0		Cerebral degeneration, unspecified	neurological
rs328	333	X8.19819724.C.G_C		0.229619	0.428196	1.25812	0.591788	logistic	8757	54	8703	0.0988042	0.933881	0		Extrapyramidal disease and abnormal movement disorders	neurological
rs328	333.1	X8.19819724.C.G_C		-0.0978426	0.356898	0.906792	0.783971	logistic	8766	63	8703	0.0768179	0.933778	0		Essential tremor	neurological
rs328	333.2	X8.19819724.C.G_C		0.738593	0.514241	2.09299	0.150923	logistic	8763	60	8703	0.120676	0.934041	0		Myoclonus	neurological
rs328	333.4	X8.19819724.C.G_C		0.638821	0.515085	1.89425	0.214893	logistic	8760	57	8703	0.118872	0.934018	0		Torsion dystonia	neurological
rs328	334	X8.19819724.C.G_C		-0.049291	0.222345	0.951904	0.824558	logistic	8869	166	8703	0.0113471	0.933758	0		Degenerative disease of the spinal cord	neurological
rs328	335	X8.19819724.C.G_C		-0.0472702	0.204266	0.95383	0.816993	logistic	8897	194	8703	0.00810246	0.933742	0		Multiple sclerosis	neurological
rs328	337	X8.19819724.C.G_C		0.607402	0.518421	1.83566	0.241342	logistic	8753	50	8703	0.11466	0.933965	0		Disorders of the autonomic nervous system	neurological
rs328	338	X8.19819724.C.G_C							8035					0	[Error: non-varying phenotype or genotype]	Pain	neurological
rs328	338.1	X8.19819724.C.G_C		-0.0826743	0.0741702	0.920651	0.264998	logistic	9889	1854	8035	0.397592	0.933461	0		Acute pain	neurological
rs328	338.2	X8.19819724.C.G_C		0.0564079	0.0865265	1.05803	0.514456	logistic	9614	1579	8035	0.164448	0.934887	0		Chronic pain	neurological
rs328	339	X8.19819724.C.G_C		-0.10334	0.0709654	0.901821	0.145337	logistic	10409	2203	8206	0.0997851	0.933375	0		Other headache syndromes	neurological
rs328	340	X8.19819724.C.G_C		-0.144423	0.108265	0.865522	0.182214	logistic	8977	771	8206	0.329511	0.933664	0		Migraine	neurological
rs328	340.1	X8.19819724.C.G_C		-0.348707	0.194242	0.7056	0.0726183	logistic	8390	184	8206	0.438659	0.93385	0		Migrain with aura	neurological
rs328	341	X8.19819724.C.G_C		-0.389229	0.254049	0.677579	0.125498	logistic	8796	93	8703	0.148914	0.933492	0		Other demyelinating diseases of central nervous system	neurological
rs328	342	X8.19819724.C.G_C		0.236478	0.220252	1.26678	0.282971	logistic	8922	219	8703	0.0431024	0.934152	0		Hemiplegia	neurological
rs328	343	X8.19819724.C.G_C		0.0857175	0.378819	1.0895	0.820987	logistic	8768	65	8703	0.08717	0.93385	0		Infantile cerebral palsy	neurological
rs328	344	X8.19819724.C.G_C		-0.0718001	0.231868	0.930717	0.75682	logistic	8853	150	8703	0.0198916	0.933751	0		Other paralytic syndromes	neurological
rs328	345	X8.19819724.C.G_C		0.128497	0.163272	1.13712	0.431276	logistic	9073	370	8703	0.047385	0.934145	0		Epilepsy, recurrent seizures, convulsions	neurological
rs328	345.1	X8.19819724.C.G_C		-0.0901946	0.201829	0.913753	0.654957	logistic	8897	194	8703	0.119021	0.933686	0		Epilepsy	neurological
rs328	345.11	X8.19819724.C.G_C		0.0423666	0.250524	1.04328	0.865709	logistic	8844	141	8703	0.0417731	0.933853	0		Generalized convulsive epilepsy	neurological
rs328	345.12	X8.19819724.C.G_C		0.0561355	0.203976	1.05774	0.783157	logistic	8920	217	8703	0.141797	0.933913	0		Partial epilepsy	neurological
rs328	345.3	X8.19819724.C.G_C		-0.11357	0.108776	0.892641	0.296451	logistic	9409	706	8703	0.0199667	0.933309	0		Convulsions	neurological
rs328	346.1	X8.19819724.C.G_C		-0.474779	0.204669	0.622023	0.0203548	logistic	8845	142	8703	0.0876433	0.933296	0		Nonspecific abnormal findings on radiological and other examination of skull and head	neurological
rs328	348.2	X8.19819724.C.G_C		-0.169991	0.163874	0.843673	0.299585	logistic	8973	270	8703	0.301632	0.933467	0		Cerebral edema and compression of brain	neurological
rs328	348.7	X8.19819724.C.G_C		-0.0979775	0.242342	0.906669	0.685997	logistic	8835	132	8703	0.0272408	0.933729	0		Coma	neurological
rs328	348.8	X8.19819724.C.G_C		-0.131393	0.137502	0.876873	0.339291	logistic	9136	433	8703	0.0721494	0.93345	0		Encephalopathy, not elsewhere classified	neurological
rs328	348.9	X8.19819724.C.G_C		0.0626453	0.132984	1.06465	0.637589	logistic	9235	532	8703	0.49094	0.934109	0		Other conditions of brain, NOS	neurological
rs328	349	X8.19819724.C.G_C		0.182424	0.28828	1.20012	0.526863	logistic	8823	120	8703	0.0746907	0.933979	0		Other and unspecified disorders of the nervous system	neurological
rs328	350	X8.19819724.C.G_C							9741					0	[Error: non-varying phenotype or genotype]	Abnormal movement	neurological
rs328	350.1	X8.19819724.C.G_C		-0.102619	0.138442	0.902471	0.458548	logistic	10166	425	9741	0.0231651	0.933602	0		Abnormal involuntary movements	neurological
rs328	350.2	X8.19819724.C.G_C		0.0581436	0.116757	1.05987	0.618491	logistic	10478	737	9741	0.0711095	0.934148	0		Abnormality of gait	neurological
rs328	350.3	X8.19819724.C.G_C		0.0104133	0.185005	1.01047	0.955113	logistic	9993	252	9741	0.0358181	0.933854	0		Lack of coordination	neurological
rs328	350.6	X8.19819724.C.G_C		0.297615	0.346793	1.34664	0.390786	logistic	9831	90	9741	0.149958	0.933984	0		Disturbances of sensation of smell and taste	neurological
rs328	351	X8.19819724.C.G_C		0.0204258	0.110334	1.02064	0.853129	logistic	10664	787	9877	0.0171942	0.933515	0		Other peripheral nerve disorders	neurological
rs328	352.1	X8.19819724.C.G_C		0.492187	0.345783	1.63589	0.15462	logistic	9983	106	9877	0.0130224	0.933687	0		Trigeminal nerve disorders [CN5]	neurological
rs328	352.2	X8.19819724.C.G_C		0.00200036	0.330886	1.002	0.995176	logistic	9955	78	9877	0.01146	0.933451	0		Facial nerve disorders [CN7]	neurological
rs328	353.2	X8.19819724.C.G_C		0.714098	0.515344	2.04234	0.165848	logistic	9935	58	9877	0.0285925	0.933619	0		Nerve root lesions	neurological
rs328	355	X8.19819724.C.G_C		0.31844	0.367332	1.37498	0.385997	logistic	9958	81	9877	0.135645	0.933571	0		Complex regional/central pain syndrome	neurological
rs328	355.1	X8.19819724.C.G_C		0.00419532	0.181231	1.0042	0.981531	logistic	10145	268	9877	0.00282366	0.933415	0		Chronic pain syndrome	neurological
rs328	356	X8.19819724.C.G_C		-0.0608582	0.15096	0.940957	0.686845	logistic	10492	361	10131	0.259431	0.933854	0		Hereditary and idiopathic peripheral neuropathy	neurological
rs328	357	X8.19819724.C.G_C		-0.0168863	0.136102	0.983255	0.901259	logistic	10616	485	10131	0.0362402	0.933968	0		Inflammatory and toxic neuropathy	neurological
rs328	359.2	X8.19819724.C.G_C		-0.277163	0.173067	0.757931	0.109271	logistic	10359	228	10131	0.0386748	0.933584	0		Myopathy	neurological
rs328	361	X8.19819724.C.G_C		-0.0645112	0.293901	0.937526	0.826261	logistic	10021	89	9932	0.257066	0.932192	0		Retinal detachments and defects	sense organs
rs328	362.2	X8.19819724.C.G_C							9796					0	[Error: non-varying phenotype or genotype]	Degeneration of macula and posterior pole of retina	sense organs
rs328	362.23	X8.19819724.C.G_C		0.405835	0.368093	1.50055	0.27023	logistic	9884	88	9796	0.161837	0.932315	0		Cystoid macular degeneration of retina	sense organs
rs328	362.26	X8.19819724.C.G_C		0.33964	0.395093	1.40444	0.389984	logistic	9866	70	9796	0.16367	0.932242	0		Macular puckering of retina	sense organs
rs328	362.3	X8.19819724.C.G_C		0.271106	0.242742	1.31141	0.26406	logistic	9980	184	9796	0.0741875	0.932415	0		Other nondiabetic retinopathy	sense organs
rs328	362.4	X8.19819724.C.G_C		0.141045	0.336051	1.15148	0.674695	logistic	9878	82	9796	0.181797	0.932173	0		Retinal vascular changes and abnomalities	sense organs
rs328	362.9	X8.19819724.C.G_C		0.408446	0.348167	1.50448	0.240743	logistic	9891	95	9796	0.166207	0.932312	0		Retinal edema	sense organs
rs328	364.1	X8.19819724.C.G_C		-0.131063	0.378656	0.877163	0.729247	logistic	9982	50	9932	0.238308	0.932178	0		Corneal opacity	sense organs
rs328	365	X8.19819724.C.G_C		0.0263327	0.134692	1.02668	0.844999	logistic	10447	515	9932	0.233211	0.932277	0		Glaucoma	sense organs
rs328	365.1	X8.19819724.C.G_C		0.114334	0.162757	1.12113	0.482379	logistic	10295	363	9932	0.251845	0.932394	0		Open-angle glaucoma	sense organs
rs328	365.11	X8.19819724.C.G_C		-0.207884	0.18447	0.812302	0.259776	logistic	10167	235	9932	0.24943	0.931986	0		Primary open angle glaucoma	sense organs
rs328	365.2	X8.19819724.C.G_C		-0.079569	0.268365	0.923514	0.766852	logistic	10040	108	9932	0.024093	0.932171	0		Primary angle-closure glaucoma	sense organs
rs328	366	X8.19819724.C.G_C		0.380826	0.171058	1.46349	0.0259946	logistic	10601	465	10136	0.200484	0.933686	0		Cataract	sense organs
rs328	366.2	X8.19819724.C.G_C		0.215112	0.114503	1.24	0.0602904	logistic	11125	989	10136	0.0296115	0.933798	0		Senile cataract	sense organs
rs328	367.1	X8.19819724.C.G_C		0.0679937	0.155948	1.07036	0.662836	logistic	10729	396	10333	0.0266617	0.933964	0		Myopia	sense organs
rs328	367.2	X8.19819724.C.G_C		0.224053	0.203533	1.25114	0.270975	logistic	10584	251	10333	0.121387	0.934051	0		Astigmatism	sense organs
rs328	367.8	X8.19819724.C.G_C		-0.29144	0.260669	0.747187	0.263548	logistic	10428	95	10333	0.241308	0.933544	0		Hypermetropia	sense organs
rs328	367.9	X8.19819724.C.G_C		-0.0806792	0.188988	0.92249	0.669451	logistic	10557	224	10333	0.0602394	0.933646	0		Blindness and low vision	sense organs
rs328	368	X8.19819724.C.G_C		-0.0264556	0.145103	0.973891	0.855329	logistic	10696	416	10280	0.230617	0.934321	0		Visual disturbances	sense organs
rs328	368.2	X8.19819724.C.G_C		-0.444425	0.225036	0.641193	0.0482785	logistic	10397	117	10280	0.0416861	0.933971	0		Diplopia and disorders of binocular vision	sense organs
rs328	368.4	X8.19819724.C.G_C		0.147536	0.300402	1.15898	0.623335	logistic	10384	104	10280	0.0432788	0.934418	0		Visual field defects	sense organs
rs328	368.5	X8.19819724.C.G_C							10280					0	[Error: non-varying phenotype or genotype]	Color vision deficiencies	sense organs
rs328	368.7	X8.19819724.C.G_C							10280					0	[Error: non-varying phenotype or genotype]	Disorders of accommodation	sense organs
rs328	368.9	X8.19819724.C.G_C		-0.0365579	0.212008	0.964102	0.863095	logistic	10462	182	10280	0.0226617	0.934286	0		Subjective visual disturbances	sense organs
rs328	369.2	X8.19819724.C.G_C		-0.0373781	0.317975	0.963312	0.906424	logistic	9398	81	9317	0.00422858	0.933975	0		Eye infection, viral	sense organs
rs328	369.5	X8.19819724.C.G_C		0.278376	0.160347	1.32098	0.0825483	logistic	9763	446	9317	0.0492935	0.934702	0		Conjunctivitis, infectious	sense organs
rs328	370.31	X8.19819724.C.G_C		-0.171387	0.240413	0.842495	0.475915	logistic	9447	130	9317	0.0550957	0.933789	0		Keratoconjunctivitis sicca	sense organs
rs328	371.1	X8.19819724.C.G_C		0.0235587	0.231287	1.02384	0.918868	logistic	9476	159	9317	0.0383467	0.933991	0		Uveitis, noninfectious or NOS	sense organs
rs328	371.2	X8.19819724.C.G_C		0.0750985	0.292001	1.07799	0.797035	logistic	9421	104	9317	0.132773	0.93403	0		Conjunctivitis, noninfectious	sense organs
rs328	371.21	X8.19819724.C.G_C		0.115561	0.197628	1.1225	0.558721	logistic	9559	242	9317	0.0721739	0.934146	0		Allergic conjunctivitis	sense organs
rs328	371.3	X8.19819724.C.G_C		0.0251656	0.177958	1.02548	0.887544	logistic	9611	294	9317	0.163213	0.934086	0		Inflammation of eyelids	sense organs
rs328	372	X8.19819724.C.G_C		-0.133012	0.205809	0.875454	0.518092	logistic	9501	184	9317	0.0561555	0.933849	0		Disorders of conjunctiva	sense organs
rs328	374	X8.19819724.C.G_C		0.108528	0.37139	1.11464	0.770118	logistic	9381	64	9317	0.0208005	0.934016	0		Other disorders of eyelids	sense organs
rs328	374.3	X8.19819724.C.G_C		-0.236575	0.29248	0.789326	0.418596	logistic	9396	79	9317	0.0145538	0.933855	0		Ptosis of eyelid	sense organs
rs328	374.6	X8.19819724.C.G_C		0.7637	0.461429	2.1462	0.0979092	logistic	9392	75	9317	0.0537011	0.934253	0		Dermatochalasis	sense organs
rs328	375.1	X8.19819724.C.G_C		0.247421	0.152166	1.28072	0.103952	logistic	10214	481	9733	0.225168	0.933474	0		Dry eyes	sense organs
rs328	377	X8.19819724.C.G_C		-0.105119	0.304566	0.900217	0.729986	logistic	9813	80	9733	0.21289	0.932793	0		Disorders of optic nerve and visual pathways	sense organs
rs328	377.1	X8.19819724.C.G_C		0.189545	0.366872	1.2087	0.605399	logistic	9804	71	9733	0.360888	0.932936	0		Optic atrophy	sense organs
rs328	377.3	X8.19819724.C.G_C		0.324203	0.422968	1.38293	0.443381	logistic	9792	59	9733	0.251596	0.932955	0		Optic neuritis/neuropathy	sense organs
rs328	378.1	X8.19819724.C.G_C		-0.344757	0.28659	0.708393	0.228991	logistic	9809	76	9733	0.193619	0.932664	0		Strabismus (not specified as paralytic)	sense organs
rs328	379.1	X8.19819724.C.G_C		0.340419	0.426341	1.40554	0.4246	logistic	9790	57	9733	0.36935	0.932942	0		Scleritis and episcleritis	sense organs
rs328	379.2	X8.19819724.C.G_C		0.377993	0.177603	1.45935	0.033312	logistic	10120	387	9733	0.17476	0.933597	0		Disorders of vitreous body	sense organs
rs328	379.51	X8.19819724.C.G_C							9733					0	[Error: non-varying phenotype or genotype]	Pigmentary iris degeneration	sense organs
rs328	379.9	X8.19819724.C.G_C		0.0750349	0.235344	1.07792	0.749855	logistic	9893	160	9733	0.312177	0.932932	0		Pain, swelling or discharge of eye	sense organs
rs328	380.1	X8.19819724.C.G_C		0.849397	0.309774	2.33824	0.0061068	logistic	10709	189	10520	0.0322756	0.933934	0		Otitis externa	sense organs
rs328	380.4	X8.19819724.C.G_C		0.115736	0.148549	1.1227	0.435917	logistic	10962	442	10520	0.172304	0.933543	0		Impacted cerumen	sense organs
rs328	381.1	X8.19819724.C.G_C		0.356518	0.246775	1.42835	0.148539	logistic	10184	182	10002	0.0754388	0.933229	0		Otitis media	sense organs
rs328	381.11	X8.19819724.C.G_C		0.293693	0.174486	1.34137	0.092339	logistic	10366	364	10002	0.00895508	0.933436	0		Suppurative and unspecified otitis media	sense organs
rs328	381.2	X8.19819724.C.G_C		0.15123	0.204527	1.16326	0.459655	logistic	10232	230	10002	0.151762	0.933102	0		Eustachian tube disorders	sense organs
rs328	382	X8.19819724.C.G_C		0.360564	0.192618	1.43414	0.0612191	logistic	10316	314	10002	0.173491	0.933501	0		Otalgia	sense organs
rs328	386	X8.19819724.C.G_C		-0.17618	0.375644	0.838467	0.639063	logistic	9604	52	9552	0.107075	0.933726	0		Vertiginous syndromes and other disorders of vestibular system	sense organs
rs328	386.2	X8.19819724.C.G_C		-0.179628	0.221956	0.835581	0.418345	logistic	9710	158	9552	0.158534	0.933625	0		Peripheral or central vertigo	sense organs
rs328	386.9	X8.19819724.C.G_C		-0.131312	0.0878705	0.876944	0.135075	logistic	10778	1226	9552	0.0861365	0.933058	0		Dizziness and giddiness (Light-headedness and vertigo)	sense organs
rs328	388	X8.19819724.C.G_C		0.543562	0.421912	1.72213	0.197631	logistic	10464	74	10390	0.334684	0.933152	0		Other disorders of ear	sense organs
rs328	389	X8.19819724.C.G_C		0.317472	0.190404	1.37365	0.0954436	logistic	10708	318	10390	0.28467	0.933508	0		Hearing loss	sense organs
rs328	389.1	X8.19819724.C.G_C		0.066405	0.165232	1.06866	0.687765	logistic	10734	344	10390	0.134271	0.933063	0		Sensorineural hearing loss	sense organs
rs328	389.2	X8.19819724.C.G_C		0.573782	0.391051	1.77497	0.142299	logistic	10478	88	10390	0.335146	0.933193	0		Conductive hearing loss	sense organs
rs328	389.4	X8.19819724.C.G_C		0.16082	0.212392	1.17447	0.448941	logistic	10611	221	10390	0.169339	0.933183	0		Tinnitus	sense organs
rs328	394	X8.19819724.C.G_C		-0.133956	0.173173	0.874629	0.439203	logistic	9671	262	9409	0.0934269	0.933874	0		Rheumatic disease of the heart valves	circulatory system
rs328	394.1	X8.19819724.C.G_C		0.160384	0.245192	1.17396	0.513035	logistic	9573	164	9409	0.219166	0.934294	0		Mitral valve stenosis and aortic valve stenosis	circulatory system
rs328	394.2	X8.19819724.C.G_C		-0.0294161	0.300766	0.971012	0.922088	logistic	9499	90	9409	0.228904	0.934098	0		Mitral valve disease	circulatory system
rs328	394.7	X8.19819724.C.G_C		0.0851457	0.166326	1.08888	0.608706	logistic	9745	336	9409	0.25476	0.934325	0		Disease of tricuspid valve	circulatory system
rs328	395	X8.19819724.C.G_C		0.145658	0.276523	1.1568	0.598368	logistic	9534	125	9409	0.231476	0.934235	0		Heart valve disorders	circulatory system
rs328	395.1	X8.19819724.C.G_C		-0.0712609	0.115151	0.931219	0.536017	logistic	10059	650	9409	0.124489	0.93384	0		Nonrheumatic mitral valve disorders	circulatory system
rs328	395.2	X8.19819724.C.G_C		0.275919	0.168005	1.31774	0.100524	logistic	9810	401	9409	0.163522	0.93476	0		Nonrheumatic aortic valve disorders	circulatory system
rs328	395.3	X8.19819724.C.G_C		0.0526362	0.185668	1.05405	0.776797	logistic	9670	261	9409	0.153541	0.93423	0		Nonrheumatic tricuspid valve disorders	circulatory system
rs328	395.4	X8.19819724.C.G_C		0.020126	0.31251	1.02033	0.948651	logistic	9496	87	9409	0.235772	0.93413	0		Nonrheumatic pulmonary valve disorders	circulatory system
rs328	395.6	X8.19819724.C.G_C		0.0516291	0.23864	1.05299	0.828717	logistic	9560	151	9409	0.203266	0.934153	0		Heart valve replaced	circulatory system
rs328	396	X8.19819724.C.G_C		-0.112168	0.13154	0.893894	0.393812	logistic	9892	483	9409	0.225762	0.933886	0		Abnormal heart sounds	circulatory system
rs328	401	X8.19819724.C.G_C		-0.124004	0.231664	0.883376	0.592459	logistic	5448	166	5282	0.651804	0.932728	0		Hypertension	circulatory system
rs328	401.1	X8.19819724.C.G_C		-0.0244429	0.065469	0.975853	0.708887	logistic	10738	5456	5282	0.0566797	0.933461	0		Essential hypertension	circulatory system
rs328	401.2	X8.19819724.C.G_C		0.132286	0.165308	1.14143	0.423575	logistic	5774	492	5282	0.590134	0.934015	0		Hypertensive heart and/or renal disease	circulatory system
rs328	401.21	X8.19819724.C.G_C		0.114606	0.12953	1.12143	0.376277	logistic	6197	915	5282	0.445416	0.933839	0		Hypertensive heart disease	circulatory system
rs328	401.22	X8.19819724.C.G_C		-0.132408	0.0983543	0.875984	0.178228	logistic	6697	1415	5282	0.124395	0.93176	0		Hypertensive chronic kidney disease	circulatory system
rs328	401.3	X8.19819724.C.G_C		0.0416211	0.130198	1.0425	0.749214	logistic	6026	744	5282	0.660143	0.933787	0		Other hypertensive complications	circulatory system
rs328	411.1	X8.19819724.C.G_C		0.0634708	0.176464	1.06553	0.719086	logistic	9308	316	8992	0.171295	0.933391	0		Unstable angina (intermediate coronary syndrome)	circulatory system
rs328	411.2	X8.19819724.C.G_C		0.0159796	0.114199	1.01611	0.888717	logistic	9765	773	8992	0.0604593	0.933282	0		Myocardial infarction	circulatory system
rs328	411.3	X8.19819724.C.G_C		0.11619	0.169347	1.12321	0.492646	logistic	9349	357	8992	0.0419847	0.933522	0		Angina pectoris	circulatory system
rs328	411.4	X8.19819724.C.G_C		-0.0130066	0.093008	0.987078	0.888783	logistic	10304	1312	8992	0.224865	0.933327	0		Coronary atherosclerosis	circulatory system
rs328	411.8	X8.19819724.C.G_C		0.0160908	0.141298	1.01622	0.909334	logistic	9474	482	8992	0.143282	0.933344	0		Other chronic ischemic heart disease, unspecified	circulatory system
rs328	411.9	X8.19819724.C.G_C		0.225831	0.334521	1.25336	0.499621	logistic	9080	88	8992	0.1751	0.93337	0		Other acute and subacute forms of ischemic heart disease	circulatory system
rs328	414	X8.19819724.C.G_C		0.174135	0.124319	1.19022	0.1613	logistic	9693	701	8992	0.289955	0.933973	0		Other forms of chronic heart disease	circulatory system
rs328	414.2	X8.19819724.C.G_C		0.0522711	0.267085	1.05366	0.844837	logistic	9118	126	8992	0.0726998	0.933319	0		ASCVD	circulatory system
rs328	415	X8.19819724.C.G_C		-0.406335	0.161194	0.666087	0.0117093	logistic	9433	244	9189	0.0304691	0.934697	0		Pulmonary heart disease	circulatory system
rs328	415.1	X8.19819724.C.G_C		0.0194784	0.344527	1.01967	0.954914	logistic	9263	74	9189	0.189594	0.935442	0		Acute pulmonary heart disease	circulatory system
rs328	415.11	X8.19819724.C.G_C		-0.148349	0.153998	0.86213	0.335388	logistic	9517	328	9189	0.00887006	0.935116	0		Pulmonary embolism and infarction, acute	circulatory system
rs328	415.2	X8.19819724.C.G_C		-0.193375	0.112893	0.824173	0.0867301	logistic	9810	621	9189	0.14639	0.934659	0		Chronic pulmonary heart disease	circulatory system
rs328	415.21	X8.19819724.C.G_C		-0.316466	0.210617	0.728719	0.132951	logistic	9334	145	9189	0.222331	0.935076	0		Primary pulmonary hypertension	circulatory system
rs328	416	X8.19819724.C.G_C		-0.124716	0.0799039	0.882747	0.118564	logistic	10678	1489	9189	0.261265	0.934445	0		Cardiomegaly	circulatory system
rs328	418	X8.19819724.C.G_C		-0.0263571	0.0619932	0.973987	0.670719	logistic	10637	3759	6878	0.388365	0.933346	0		Nonspecific chest pain	circulatory system
rs328	418.1	X8.19819724.C.G_C		0.0589899	0.106322	1.06076	0.579016	logistic	7898	1020	6878	0.476602	0.933907	0		Precordial pain	circulatory system
rs328	420	X8.19819724.C.G_C							10161					0	[Error: non-varying phenotype or genotype]	Carditis	circulatory system
rs328	420.2	X8.19819724.C.G_C		-0.152306	0.147085	0.858725	0.300434	logistic	10519	358	10161	0.175043	0.934309	0		Pericarditis	circulatory system
rs328	420.21	X8.19819724.C.G_C		0.283215	0.393459	1.32739	0.471642	logistic	10231	70	10161	0.079347	0.934708	0		Acute pericarditis	circulatory system
rs328	420.22	X8.19819724.C.G_C		-0.169133	0.367784	0.844397	0.64561	logistic	10214	53	10161	0.0969406	0.934551	0		Chronic pericarditis	circulatory system
rs328	420.3	X8.19819724.C.G_C		-0.129367	0.242865	0.878651	0.594261	logistic	10290	129	10161	0.146599	0.9345	0		Endocarditis	circulatory system
rs328	425.1	X8.19819724.C.G_C		-0.13172	0.121161	0.876586	0.27697	logistic	10708	547	10161	0.0439373	0.934208	0		Primary/intrinsic cardiomyopathies	circulatory system
rs328	425.2	X8.19819724.C.G_C		-0.180776	0.179378	0.834622	0.313553	logistic	10391	230	10161	0.0303444	0.934366	0		Secondary/extrinsic cardiomyopathies	circulatory system
rs328	426	X8.19819724.C.G_C		-0.434943	0.140115	0.647301	0.00190804	logistic	7637	341	7296	0.41538	0.934202	0		Cardiac conduction disorders	circulatory system
rs328	426.21	X8.19819724.C.G_C		-0.150719	0.334383	0.860089	0.652178	logistic	7365	69	7296	0.608191	0.935574	0		First degree AV block	circulatory system
rs328	426.23	X8.19819724.C.G_C		-0.211882	0.338704	0.80906	0.531598	logistic	7357	61	7296	0.604406	0.935504	0		Second degree AV block	circulatory system
rs328	426.24	X8.19819724.C.G_C		-0.376838	0.280904	0.686027	0.179753	logistic	7376	80	7296	0.575945	0.935331	0		Atrioventricular block, complete	circulatory system
rs328	426.31	X8.19819724.C.G_C		0.0565019	0.349045	1.05813	0.871404	logistic	7370	74	7296	0.617829	0.935685	0		Right bundle branch block	circulatory system
rs328	426.32	X8.19819724.C.G_C		-0.0574681	0.28278	0.944152	0.838959	logistic	7398	102	7296	0.776477	0.935591	0		Left bundle branch block	circulatory system
rs328	426.7	X8.19819724.C.G_C		-0.113892	0.147261	0.892354	0.439282	logistic	7692	396	7296	0.733313	0.935387	0		Abnormal electrocardiogram [ECG] [EKG]	circulatory system
rs328	426.8	X8.19819724.C.G_C		0.268902	0.420107	1.30853	0.522121	logistic	7357	61	7296	0.633371	0.935775	0		Other cardiac conduction disorders	circulatory system
rs328	426.91	X8.19819724.C.G_C		0.0889539	0.219375	1.09303	0.68512	logistic	7500	204	7296	0.671852	0.9358	0		Cardiac pacemaker in situ	circulatory system
rs328	426.92	X8.19819724.C.G_C		-0.370679	0.166418	0.690265	0.0259203	logistic	7538	242	7296	0.744991	0.934863	0		Cardiac defibrillator in situ	circulatory system
rs328	427	X8.19819724.C.G_C		-0.189635	0.33413	0.827261	0.570341	logistic	7361	65	7296	0.606302	0.935539	0		Cardiac dysrhythmias	circulatory system
rs328	427.11	X8.19819724.C.G_C		4.1434e-05	0.191546	1.00004	0.999827	logistic	7538	242	7296	0.532179	0.935659	0		Paroxysmal supraventricular tachycardia	circulatory system
rs328	427.12	X8.19819724.C.G_C		-0.304731	0.1498	0.737322	0.0419267	logistic	7623	327	7296	0.713143	0.934868	0		Paroxysmal ventricular tachycardia	circulatory system
rs328	427.21	X8.19819724.C.G_C		-0.178112	0.117038	0.836848	0.128052	logistic	7988	692	7296	0.27981	0.934715	0		Atrial fibrillation	circulatory system
rs328	427.22	X8.19819724.C.G_C		-0.102672	0.195546	0.902423	0.599547	logistic	7521	225	7296	0.523437	0.935514	0		Atrial flutter	circulatory system
rs328	427.3	X8.19819724.C.G_C		-0.0588617	0.123044	0.942837	0.63238	logistic	7930	634	7296	0.424287	0.935498	0		Other specified cardiac dysrhythmias	circulatory system
rs328	427.4	X8.19819724.C.G_C							7296					0	[Error: non-varying phenotype or genotype]	Cardiac arrest and ventricular fibrillation	circulatory system
rs328	427.41	X8.19819724.C.G_C		-0.000925484	0.370759	0.999075	0.998008	logistic	7358	62	7296	0.619507	0.935648	0		Ventricular fibrillation and flutter	circulatory system
rs328	427.42	X8.19819724.C.G_C		-0.194444	0.214213	0.823292	0.36403	logistic	7458	162	7296	0.539046	0.935371	0		Cardiac arrest	circulatory system
rs328	427.5	X8.19819724.C.G_C		-0.0751771	0.0910685	0.927579	0.409088	logistic	8549	1253	7296	0.0141235	0.935197	0		Arrhythmia (cardiac) NOS	circulatory system
rs328	427.6	X8.19819724.C.G_C		-0.340523	0.177567	0.711398	0.0551467	logistic	7516	220	7296	0.580163	0.935005	0		Premature beats	circulatory system
rs328	427.61	X8.19819724.C.G_C		-0.0252466	0.332686	0.975069	0.939509	logistic	7370	74	7296	0.610543	0.935617	0		Supraventricular premature beats	circulatory system
rs328	427.7	X8.19819724.C.G_C		-0.0563952	0.0843362	0.945166	0.50369	logistic	8721	1425	7296	0.0649307	0.935271	0		Tachycardia NOS	circulatory system
rs328	427.8	X8.19819724.C.G_C		-0.0251657	0.25116	0.975148	0.920187	logistic	7442	146	7296	0.577774	0.935636	0		Sinoatrial node dysfunction (Bradycardia)	circulatory system
rs328	427.9	X8.19819724.C.G_C		-0.103204	0.102141	0.901943	0.312301	logistic	8237	941	7296	0.566814	0.93511	0		Palpitations	circulatory system
rs328	428	X8.19819724.C.G_C		0.339006	0.343711	1.40355	0.323981	logistic	9269	95	9174	0.272129	0.93516	0		Congestive heart failure; nonhypertensive	circulatory system
rs328	428.1	X8.19819724.C.G_C		-0.0508075	0.0951145	0.950462	0.593223	logistic	10234	1060	9174	0.294315	0.934679	0		Congestive heart failure (CHF) NOS	circulatory system
rs328	428.2	X8.19819724.C.G_C		-0.0730944	0.134117	0.929513	0.585749	logistic	9643	469	9174	0.258004	0.934771	0		Heart failure NOS	circulatory system
rs328	428.3	X8.19819724.C.G_C		-0.107619	0.109179	0.89797	0.324276	logistic	9908	734	9174	0.20149	0.934548	0		Heart failure with reduced EF [Systolic or combined heart failure]	circulatory system
rs328	428.4	X8.19819724.C.G_C		0.059476	0.126018	1.06128	0.636953	logistic	9806	632	9174	0.0331818	0.935142	0		Heart failure with preserved EF [Diastolic heart failure]	circulatory system
rs328	429.1	X8.19819724.C.G_C		-0.278334	0.208075	0.757044	0.181006	logistic	9328	154	9174	0.287647	0.934659	0		Heart transplant/surgery	circulatory system
rs328	429.2	X8.19819724.C.G_C		-0.259296	0.163673	0.771594	0.11314	logistic	9440	266	9174	0.0638374	0.934481	0		Abnormal function study of cardiovascular system	circulatory system
rs328	429.3	X8.19819724.C.G_C		0.0197226	0.140346	1.01992	0.888242	logistic	9644	470	9174	0.0489373	0.935089	0		Symptoms involving cardiovascular system	circulatory system
rs328	429.9	X8.19819724.C.G_C		-0.519338	0.246335	0.594914	0.0350088	logistic	9264	90	9174	0.182625	0.934585	0		Cardiac complications, not elsewhere classified	circulatory system
rs328	430.1	X8.19819724.C.G_C		-0.475074	0.21613	0.621839	0.0279423	logistic	9684	126	9558	0.310337	0.933808	0		Subarachnoid hemorrhage	circulatory system
rs328	430.2	X8.19819724.C.G_C		-0.0552114	0.241408	0.946285	0.819098	logistic	9699	141	9558	0.127026	0.93422	0		Intracerebral hemorrhage	circulatory system
rs328	430.3	X8.19819724.C.G_C		0.240648	0.390891	1.27207	0.538132	logistic	9622	64	9558	0.0677197	0.934317	0		Subdural hemorrhage	circulatory system
rs328	433	X8.19819724.C.G_C		0.234767	0.333076	1.26461	0.480906	logistic	9648	90	9558	0.0788407	0.934339	0		Cerebrovascular disease	circulatory system
rs328	433.1	X8.19819724.C.G_C		-0.169458	0.139341	0.844122	0.223933	logistic	9983	425	9558	0.0987465	0.933787	0		Occlusion and stenosis of precerebral arteries	circulatory system
rs328	433.11	X8.19819724.C.G_C		0.439914	0.393995	1.55257	0.264188	logistic	9637	79	9558	0.190076	0.934419	0		Occlusion of cerebral arteries, with cerebral infarction	circulatory system
rs328	433.12	X8.19819724.C.G_C		0.0457719	0.290839	1.04684	0.874946	logistic	9664	106	9558	0.233087	0.93424	0		Cerebral atherosclerosis	circulatory system
rs328	433.2	X8.19819724.C.G_C		0.838012	0.461899	2.31177	0.0696354	logistic	9638	80	9558	0.172848	0.93453	0		Occlusion of cerebral arteries	circulatory system
rs328	433.21	X8.19819724.C.G_C		-0.0116878	0.133402	0.98838	0.930184	logistic	10074	516	9558	0.200745	0.934237	0		Cerebral artery occlusion, with cerebral infarction	circulatory system
rs328	433.3	X8.19819724.C.G_C		0.0843224	0.221581	1.08798	0.703537	logistic	9754	196	9558	0.00772514	0.934335	0		Cerebral ischemia	circulatory system
rs328	433.31	X8.19819724.C.G_C		-0.113448	0.120327	0.89275	0.345766	logistic	10171	613	9558	0.186021	0.933881	0		Transient cerebral ischemia	circulatory system
rs328	433.5	X8.19819724.C.G_C		0.0931091	0.30194	1.09758	0.757801	logistic	9658	100	9558	0.219966	0.934303	0		Cerebral aneurysm	circulatory system
rs328	433.6	X8.19819724.C.G_C		-0.0590655	0.213944	0.942645	0.782488	logistic	9736	178	9558	0.0265849	0.934162	0		Acute, but ill-defined cerebrovascular disease	circulatory system
rs328	433.8	X8.19819724.C.G_C		0.0531094	0.157114	1.05454	0.735339	logistic	9940	382	9558	0.227545	0.934406	0		Late effects of cerebrovascular disease	circulatory system
rs328	440	X8.19819724.C.G_C		-0.0708111	0.218631	0.931638	0.746026	logistic	9889	178	9711	0.478354	0.934119	0		Atherosclerosis	circulatory system
rs328	440.1	X8.19819724.C.G_C		0.11181	0.396175	1.1183	0.777773	logistic	9773	62	9711	0.413526	0.934206	0		Atherosclerosis of renal artery	circulatory system
rs328	440.2	X8.19819724.C.G_C		0.16167	0.238154	1.17547	0.497234	logistic	9898	187	9711	0.447088	0.934381	0		Atherosclerosis of the extremities	circulatory system
rs328	440.21	X8.19819724.C.G_C		0.031881	0.282382	1.03239	0.91011	logistic	9821	110	9711	0.440669	0.934172	0		Atherosclerosis of native arteries of the extremities with ulceration or gangrene	circulatory system
rs328	440.22	X8.19819724.C.G_C		0.259949	0.292229	1.29686	0.373714	logistic	9842	131	9711	0.306947	0.934363	0		Atherosclerosis of native arteries of the extremities with intermittent claudication	circulatory system
rs328	440.9	X8.19819724.C.G_C		-0.195972	0.175286	0.822035	0.263561	logistic	9968	257	9711	0.330584	0.933838	0		Atherosclerosis of aorta	circulatory system
rs328	442.1	X8.19819724.C.G_C		0.101028	0.290548	1.10631	0.728054	logistic	9823	112	9711	0.432732	0.934236	0		Aortic aneurysm	circulatory system
rs328	442.11	X8.19819724.C.G_C		0.595781	0.423847	1.81445	0.159828	logistic	9793	82	9711	0.396772	0.934392	0		Abdominal aortic aneurysm	circulatory system
rs328	442.8	X8.19819724.C.G_C		0.0949069	0.4262	1.09956	0.823783	logistic	9762	51	9711	0.411556	0.934184	0		Aneurysm of other specified artery	circulatory system
rs328	443.1	X8.19819724.C.G_C		-0.00972108	0.373134	0.990326	0.979215	logistic	9769	58	9711	0.422568	0.934128	0		Raynaud's syndrome	circulatory system
rs328	443.9	X8.19819724.C.G_C		0.213457	0.162118	1.23795	0.187946	logistic	10156	445	9711	0.406425	0.934718	0		Peripheral vascular disease, unspecified	circulatory system
rs328	444	X8.19819724.C.G_C		0.192053	0.34588	1.21174	0.578716	logistic	9795	84	9711	0.417459	0.934252	0		Arterial embolism and thrombosis	circulatory system
rs328	444.1	X8.19819724.C.G_C		0.0578259	0.372026	1.05953	0.876478	logistic	9775	64	9711	0.419742	0.934169	0		Arterial embolism and thrombosis of lower extremity artery	circulatory system
rs328	446.7	X8.19819724.C.G_C							9711					0	[Error: non-varying phenotype or genotype]	Takayasu's disease	circulatory system
rs328	447	X8.19819724.C.G_C		0.236696	0.262986	1.26706	0.368104	logistic	9867	156	9711	0.43344	0.934377	0		Other disorders of arteries and arterioles	circulatory system
rs328	447.1	X8.19819724.C.G_C		-0.0662522	0.320723	0.935895	0.836345	logistic	9791	80	9711	0.317476	0.934123	0		Stricture of artery	circulatory system
rs328	447.7	X8.19819724.C.G_C		0.373081	0.302504	1.4522	0.21746	logistic	9843	132	9711	0.416309	0.93442	0		Aortic ectasia	circulatory system
rs328	450	X8.19819724.C.G_C		-0.0377801	0.199111	0.962925	0.84951	logistic	11292	208	11084	0.0425683	0.933891	0		Noninfectious disorders of lymphatic channels	circulatory system
rs328	451	X8.19819724.C.G_C		-0.325068	0.274132	0.722479	0.235698	logistic	8830	87	8743	0.0617778	0.934881	0		Phlebitis and thrombophlebitis	circulatory system
rs328	451.2	X8.19819724.C.G_C		-0.315599	0.286901	0.729352	0.271321	logistic	8823	80	8743	0.0568757	0.934886	0		Phlebitis and thrombophlebitis of lower extremities	circulatory system
rs328	452	X8.19819724.C.G_C		0.0370362	0.118181	1.03773	0.753987	logistic	9432	689	8743	0.207991	0.935327	0		Other venous embolism and thrombosis	circulatory system
rs328	452.2	X8.19819724.C.G_C		-0.10616	0.130986	0.899281	0.417672	logistic	9234	491	8743	0.102351	0.934806	0		Deep vein thrombosis [DVT]	circulatory system
rs328	454	X8.19819724.C.G_C		-0.0743664	0.350125	0.928332	0.831796	logistic	8809	66	8743	0.119676	0.935066	0		Varicose veins	circulatory system
rs328	454.11	X8.19819724.C.G_C		-0.133986	0.298259	0.874602	0.653267	logistic	8831	88	8743	0.0431522	0.935002	0		Varicose veins of lower extremity, symptomtic	circulatory system
rs328	455	X8.19819724.C.G_C		-0.153973	0.102445	0.857295	0.132843	logistic	9648	905	8743	0.20067	0.934391	0		Hemorrhoids	circulatory system
rs328	456	X8.19819724.C.G_C		-0.110002	0.217691	0.895833	0.613341	logistic	8924	181	8743	0.096513	0.935007	0		Chronic venous insufficiency [CVI]	circulatory system
rs328	457.3	X8.19819724.C.G_C		0.0706238	0.20092	1.07318	0.725212	logistic	8977	234	8743	0.0461774	0.935223	0		Encounter for long-term (current) use of aspirin	circulatory system
rs328	458	X8.19819724.C.G_C		-0.0742087	0.331286	0.928478	0.822756	logistic	9513	72	9441	0.277566	0.93367	0		Hypotension	circulatory system
rs328	458.1	X8.19819724.C.G_C		-0.0124455	0.185502	0.987632	0.946509	logistic	9685	244	9441	0.17869	0.93366	0		Orthostatic hypotension	circulatory system
rs328	458.2	X8.19819724.C.G_C		0.0203112	0.255215	1.02052	0.936568	logistic	9568	127	9441	0.249176	0.933685	0		Iatrogenic hypotension	circulatory system
rs328	458.9	X8.19819724.C.G_C		0.0322027	0.0989339	1.03273	0.744805	logistic	10422	981	9441	0.0569306	0.93389	0		Hypotension NOS	circulatory system
rs328	459	X8.19819724.C.G_C		0.178299	0.390585	1.19518	0.648036	logistic	9503	62	9441	0.297187	0.933758	0		Other disorders of circulatory system	circulatory system
rs328	459.1	X8.19819724.C.G_C		0.103586	0.299953	1.10914	0.729838	logistic	9542	101	9441	0.276883	0.933767	0		Hemorrhage NOS	circulatory system
rs328	459.9	X8.19819724.C.G_C		0.166927	0.176082	1.18167	0.343127	logistic	9769	328	9441	0.324256	0.934077	0		Circulatory disease NEC	circulatory system
rs328	464	X8.19819724.C.G_C		0.0535721	0.117468	1.05503	0.64835	logistic	8588	794	7794	0.483057	0.934094	0		Acute sinusitis	respiratory
rs328	465	X8.19819724.C.G_C		-0.0438432	0.0819358	0.957104	0.592586	logistic	9678	1884	7794	0.0191294	0.933457	0		Acute upper respiratory infections of multiple or unspecified sites	respiratory
rs328	465.2	X8.19819724.C.G_C		-0.0935498	0.0957913	0.910693	0.328767	logistic	9060	1266	7794	0.355569	0.933333	0		Acute pharyngitis	respiratory
rs328	465.4	X8.19819724.C.G_C		0.0699718	0.370568	1.07248	0.850231	logistic	7862	68	7794	0.473429	0.933732	0		Acute laryngitis and tracheitis	respiratory
rs328	470	X8.19819724.C.G_C		0.325994	0.18245	1.38541	0.0739763	logistic	8028	342	7686	0.681617	0.933545	0		Septal Deviations/Turbinate Hypertrophy	respiratory
rs328	471	X8.19819724.C.G_C		-0.143426	0.334689	0.866385	0.668263	logistic	7752	66	7686	0.715854	0.932727	0		Nasal polyps	respiratory
rs328	472	X8.19819724.C.G_C		0.16387	0.177347	1.17806	0.355482	logistic	8011	325	7686	0.655306	0.933217	0		Chronic pharyngitis and nasopharyngitis	respiratory
rs328	473	X8.19819724.C.G_C		-0.0766543	0.222824	0.92621	0.730837	logistic	7848	162	7686	0.675493	0.932722	0		Diseases of the larynx and vocal cords	respiratory
rs328	473.3	X8.19819724.C.G_C		0.14508	0.391894	1.15613	0.711232	logistic	7745	59	7686	0.730557	0.93286	0		Paralysis/spasm of vocal cords or larynx	respiratory
rs328	473.4	X8.19819724.C.G_C		-0.168349	0.160349	0.845059	0.29377	logistic	7988	302	7686	0.670669	0.932399	0		Voice disturbance	respiratory
rs328	474.1	X8.19819724.C.G_C		0.105097	0.372503	1.11082	0.777838	logistic	7759	73	7686	0.730181	0.932917	0		Acute tonsillitis	respiratory
rs328	474.2	X8.19819724.C.G_C		-0.468706	0.183602	0.625812	0.0106849	logistic	7878	192	7686	0.686937	0.932089	0		Chronic tonsillitis and adenoiditis	respiratory
rs328	475	X8.19819724.C.G_C		-0.0915672	0.124078	0.9125	0.460526	logistic	8259	573	7686	0.554837	0.932498	0		Chronic sinusitis	respiratory
rs328	475.9	X8.19819724.C.G_C		0.394502	0.294542	1.48364	0.18045	logistic	7824	138	7686	0.726333	0.933154	0		Postnasal drip	respiratory
rs328	476	X8.19819724.C.G_C		0.0722174	0.0877174	1.07489	0.410339	logistic	9202	1516	7686	0.657297	0.933764	0		Allergic rhinitis	respiratory
rs328	477	X8.19819724.C.G_C		0.0383934	0.192404	1.03914	0.841836	logistic	7932	246	7686	0.660126	0.93293	0		Epistaxis or throat hemorrhage	respiratory
rs328	478	X8.19819724.C.G_C		0.012304	0.214121	1.01238	0.954177	logistic	7877	191	7686	0.755699	0.932842	0		Throat pain	respiratory
rs328	479	X8.19819724.C.G_C		0.02006	0.106531	1.02026	0.85064	logistic	8556	870	7686	0.576491	0.933029	0		Other upper respiratory disease	respiratory
rs328	480	X8.19819724.C.G_C		-0.0222635	0.0880794	0.977982	0.800449	logistic	10034	1279	8755	0.317754	0.934174	0		Pneumonia	respiratory
rs328	480.1	X8.19819724.C.G_C		-0.0115187	0.191271	0.988547	0.951979	logistic	8987	232	8755	0.145525	0.934183	0		Bacterial pneumonia	respiratory
rs328	480.11	X8.19819724.C.G_C		-0.0955352	0.255065	0.908886	0.707993	logistic	8879	124	8755	0.207272	0.934171	0		Pneumococcal pneumonia	respiratory
rs328	480.2	X8.19819724.C.G_C		-0.192331	0.279122	0.825034	0.490788	logistic	8846	91	8755	0.343743	0.934095	0		Viral pneumonia	respiratory
rs328	480.3	X8.19819724.C.G_C		0.309391	0.422586	1.3626	0.464084	logistic	8815	60	8755	0.26748	0.934317	0		Pneumonia due to fungus (mycoses)	respiratory
rs328	480.5	X8.19819724.C.G_C		0.293618	0.461219	1.34127	0.524377	logistic	8807	52	8755	0.271655	0.934314	0		Bronchopneumonia and lung abscess	respiratory
rs328	481	X8.19819724.C.G_C		-0.105024	0.133906	0.900303	0.432858	logistic	9230	475	8755	0.0920747	0.933911	0		Influenza	respiratory
rs328	483	X8.19819724.C.G_C		0.0245592	0.140625	1.02486	0.86136	logistic	9241	486	8755	0.160579	0.934369	0		Acute bronchitis and bronchiolitis	respiratory
rs328	495	X8.19819724.C.G_C		-0.0582855	0.087064	0.943381	0.503205	logistic	9986	1282	8704	0.263403	0.933557	0		Asthma	respiratory
rs328	495.1	X8.19819724.C.G_C		-0.0373718	0.231908	0.963318	0.871976	logistic	8863	159	8704	0.179937	0.933939	0		Chronic obstructive asthma	respiratory
rs328	495.2	X8.19819724.C.G_C		-0.0864922	0.134781	0.917143	0.521051	logistic	9206	502	8704	0.0563087	0.933739	0		Asthma with exacerbation	respiratory
rs328	496	X8.19819724.C.G_C		-0.12401	0.12578	0.883371	0.324169	logistic	9245	541	8704	0.395059	0.933478	0		Chronic airway obstruction	respiratory
rs328	496.1	X8.19819724.C.G_C		-0.108588	0.170122	0.8971	0.523283	logistic	8988	284	8704	0.335671	0.933745	0		Emphysema	respiratory
rs328	496.2	X8.19819724.C.G_C		-0.339105	0.296292	0.712407	0.252417	logistic	8776	72	8704	0.19117	0.933683	0		Chronic bronchitis	respiratory
rs328	496.21	X8.19819724.C.G_C		-0.216571	0.194373	0.805275	0.265192	logistic	8894	190	8704	0.483777	0.933607	0		Obstructive chronic bronchitis	respiratory
rs328	496.3	X8.19819724.C.G_C		0.360689	0.366967	1.43432	0.32566	logistic	8792	88	8704	0.254171	0.934145	0		Bronchiectasis	respiratory
rs328	497	X8.19819724.C.G_C		0.0189282	0.180343	1.01911	0.91641	logistic	8980	276	8704	0.1144	0.933964	0		Bronchitis	respiratory
rs328	498	X8.19819724.C.G_C		0.272956	0.349869	1.31384	0.435293	logistic	8790	86	8704	0.244151	0.934073	0		Acute bronchospasm	respiratory
rs328	501	X8.19819724.C.G_C		-0.0436754	0.21144	0.957265	0.836352	logistic	8408	182	8226	0.116828	0.934408	0		Pneumonitis due to inhalation of food or vomitus	respiratory
rs328	502	X8.19819724.C.G_C		-0.117119	0.207354	0.88948	0.572193	logistic	8409	183	8226	0.376943	0.934356	0		Postinflammatory pulmonary fibrosis	respiratory
rs328	503	X8.19819724.C.G_C		-0.194788	0.11585	0.823009	0.092688	logistic	8816	590	8226	0.0339926	0.9337	0		Pulmonary congestion and hypostasis	respiratory
rs328	504	X8.19819724.C.G_C		-0.308596	0.285127	0.734478	0.279115	logistic	8307	81	8226	0.42189	0.934272	0		Other alveolar and parietoalveolar pneumonopathy	respiratory
rs328	505	X8.19819724.C.G_C		-0.19802	0.212557	0.820353	0.351539	logistic	8387	161	8226	0.373162	0.934243	0		Other pulmonary inflamation or edema	respiratory
rs328	506	X8.19819724.C.G_C		0.0283612	0.163412	1.02877	0.862214	logistic	8558	332	8226	0.32291	0.934564	0		Empyema and pneumothorax	respiratory
rs328	507	X8.19819724.C.G_C		-0.0325062	0.0863794	0.968016	0.706679	logistic	9545	1319	8226	0.116602	0.934364	0		Pleurisy; pleural effusion	respiratory
rs328	508	X8.19819724.C.G_C		-0.041643	0.0714247	0.959212	0.55987	logistic	10347	2121	8226	0.00604559	0.934087	0		Pulmonary collapse; interstitial and compensatory emphysema	respiratory
rs328	509.1	X8.19819724.C.G_C		-0.103011	0.0984887	0.902117	0.295598	logistic	9140	914	8226	0.00265739	0.933862	0		Respiratory failure	respiratory
rs328	509.2	X8.19819724.C.G_C		-0.0308441	0.165537	0.969627	0.852188	logistic	8528	302	8226	0.180616	0.934393	0		Respiratory insufficiency	respiratory
rs328	509.3	X8.19819724.C.G_C		-0.181685	0.154708	0.833864	0.240245	logistic	8538	312	8226	0.0174533	0.934059	0		Pulmonary insufficiency or respiratory failure following trauma and surgery	respiratory
rs328	509.8	X8.19819724.C.G_C		-0.078609	0.170944	0.924401	0.645622	logistic	8507	281	8226	0.0469991	0.934348	0		Dependence on respirator [Ventilator] or supplemental oxygen	respiratory
rs328	510	X8.19819724.C.G_C		0.0204396	0.0916347	1.02065	0.823493	logistic	11079	1142	9937	0.200707	0.934425	0		Other diseases of lung	respiratory
rs328	512.1	X8.19819724.C.G_C		0.0663434	0.144677	1.06859	0.646549	logistic	6465	486	5979	0.0425083	0.933333	0		Wheezing	respiratory
rs328	512.2	X8.19819724.C.G_C		-0.0572823	0.11685	0.944327	0.623977	logistic	6679	700	5979	0.115994	0.9327	0		Painful respiration	respiratory
rs328	512.7	X8.19819724.C.G_C		-0.0740548	0.0665228	0.928621	0.265612	logistic	9092	3113	5979	0.105981	0.932193	0		Shortness of breath	respiratory
rs328	512.8	X8.19819724.C.G_C		0.0881787	0.0767388	1.09218	0.250525	logistic	8459	2480	5979	0.13543	0.934803	0		Cough	respiratory
rs328	512.9	X8.19819724.C.G_C		-0.0448359	0.0760528	0.956154	0.555501	logistic	8118	2139	5979	0.111078	0.93268	0		Other dyspnea	respiratory
rs328	513	X8.19819724.C.G_C		0.0529715	0.246614	1.0544	0.829927	logistic	10612	145	10467	0.128368	0.934178	0		Respiratory abnormalities	respiratory
rs328	513.3	X8.19819724.C.G_C		-0.120789	0.294041	0.886221	0.681228	logistic	10556	89	10467	0.0138561	0.934066	0		Hypoventilation	respiratory
rs328	513.31	X8.19819724.C.G_C		0.0208789	0.39284	1.0211	0.957613	logistic	10520	53	10467	0.0440917	0.934125	0		Apnea	respiratory
rs328	513.32	X8.19819724.C.G_C		0.0592922	0.300183	1.06109	0.84342	logistic	10565	98	10467	0.027113	0.934169	0		Orthopnea	respiratory
rs328	513.4	X8.19819724.C.G_C		-0.0452755	0.169378	0.955734	0.789235	logistic	10752	285	10467	0.0937705	0.934059	0		Hyperventilation	respiratory
rs328	513.8	X8.19819724.C.G_C		-0.101551	0.316021	0.903435	0.74795	logistic	10544	77	10467	0.149249	0.934086	0		Disorders of diaphragm	respiratory
rs328	514	X8.19819724.C.G_C		-0.0190404	0.0873798	0.98114	0.827504	logistic	10905	1267	9638	0.049019	0.933929	0		Abnormal findings examination of lungs	respiratory
rs328	514.2	X8.19819724.C.G_C		0.00350906	0.149561	1.00352	0.981281	logistic	10030	392	9638	0.291315	0.933998	0		Solitary pulmonary nodule	respiratory
rs328	516.1	X8.19819724.C.G_C		0.0245213	0.205647	1.02482	0.905085	logistic	11231	204	11027	0.0134665	0.934022	0		Hemoptysis	respiratory
rs328	519.2	X8.19819724.C.G_C		0.0355159	0.349396	1.03615	0.919035	logistic	10290	70	10220	0.224349	0.933285	0		Respiratory complications	respiratory
rs328	519.8	X8.19819724.C.G_C		0.130906	0.263351	1.13986	0.619133	logistic	10354	134	10220	0.245865	0.933359	0		Other diseases of respiratory system, NEC	respiratory
rs328	519.9	X8.19819724.C.G_C		0.0954127	0.135878	1.10011	0.482558	logistic	10724	504	10220	0.0820475	0.93356	0		Symptoms involving respiratory system and other chest symptoms	respiratory
rs328	520.2	X8.19819724.C.G_C		0.15633	0.305922	1.16921	0.609342	logistic	10020	107	9913	0.254196	0.934481	0		Disturbances in tooth eruption	digestive
rs328	521.1	X8.19819724.C.G_C		-0.20501	0.126225	0.814639	0.104341	logistic	10398	485	9913	0.0661042	0.933833	0		Dental caries	digestive
rs328	522.5	X8.19819724.C.G_C		-0.296224	0.199246	0.743621	0.137088	logistic	10093	180	9913	0.151981	0.934113	0		Periapical abscess	digestive
rs328	523	X8.19819724.C.G_C		-0.381962	0.356817	0.682521	0.284408	logistic	9963	50	9913	0.368241	0.934257	0		Gingival and periodontal diseases	digestive
rs328	523.1	X8.19819724.C.G_C		-0.191831	0.238641	0.825446	0.421485	logistic	10046	133	9913	0.201754	0.934252	0		Gingivitis	digestive
rs328	523.31	X8.19819724.C.G_C		-0.512365	0.321529	0.599077	0.111042	logistic	9968	55	9913	0.234184	0.934189	0		Acute periodontitis	digestive
rs328	524.3	X8.19819724.C.G_C		-0.0183102	0.338653	0.981856	0.956881	logistic	9988	75	9913	0.25341	0.934371	0		Anomalies of tooth position/malocclusion	digestive
rs328	525	X8.19819724.C.G_C		-0.33734	0.157274	0.713666	0.0319589	logistic	10199	286	9913	0.0501976	0.933866	0		Other diseases of the teeth and supporting structures	digestive
rs328	525.1	X8.19819724.C.G_C		-0.346748	0.321614	0.706984	0.280968	logistic	9978	65	9913	0.360229	0.934255	0		Loss of teeth or edentulism	digestive
rs328	526	X8.19819724.C.G_C		0.116377	0.328696	1.12342	0.723297	logistic	10004	91	9913	0.381432	0.934476	0		Diseases of the jaws	digestive
rs328	527.7	X8.19819724.C.G_C		0.025313	0.3305	1.02564	0.93895	logistic	10746	77	10669	0.156199	0.934394	0		Disturbance of salivary secretion	digestive
rs328	528	X8.19819724.C.G_C		-0.206569	0.213996	0.81337	0.334398	logistic	10828	159	10669	0.231607	0.934198	0		Diseases of the oral soft tissues, excluding lesions specific for gingiva and tongue	digestive
rs328	528.1	X8.19819724.C.G_C		-0.569692	0.308227	0.5657	0.0645604	logistic	10722	53	10669	0.184628	0.934154	0		Stomatitis and mucositis	digestive
rs328	528.3	X8.19819724.C.G_C		0.764112	0.511544	2.14709	0.135244	logistic	10732	63	10669	0.115391	0.934588	0		Cellulitis and abscess of oral soft tissues	digestive
rs328	530	X8.19819724.C.G_C		0.266344	0.268097	1.30518	0.320485	logistic	7770	143	7627	0.332397	0.93417	0		Diseases of esophagus	digestive
rs328	530.1	X8.19819724.C.G_C		-0.0202029	0.197052	0.98	0.918339	logistic	7839	212	7627	0.379068	0.933856	0		Esophagitis, GERD and related diseases	digestive
rs328	530.11	X8.19819724.C.G_C		0.0654745	0.0730021	1.06767	0.36978	logistic	10007	2380	7627	0.0850178	0.934946	0		GERD	digestive
rs328	530.12	X8.19819724.C.G_C		-0.0639354	0.331428	0.938066	0.84703	logistic	7697	70	7627	0.334178	0.93387	0		Ulcer of esophagus	digestive
rs328	530.14	X8.19819724.C.G_C		0.411875	0.269107	1.50965	0.125887	logistic	7793	166	7627	0.346094	0.934364	0		Reflux esophagitis	digestive
rs328	530.2	X8.19819724.C.G_C		-0.0855544	0.225249	0.918003	0.704077	logistic	7780	153	7627	0.526642	0.933805	0		Esophageal bleeding (varices/hemorrhage)	digestive
rs328	530.3	X8.19819724.C.G_C		0.547014	0.277604	1.72809	0.0487827	logistic	7801	174	7627	0.359813	0.934496	0		Stricture and stenosis of esophagus	digestive
rs328	530.5	X8.19819724.C.G_C		0.269459	0.328571	1.30926	0.412164	logistic	7723	96	7627	0.349783	0.934093	0		Disorders of esophageal motility	digestive
rs328	530.9	X8.19819724.C.G_C		0.174711	0.24615	1.1909	0.477845	logistic	7789	162	7627	0.445936	0.934138	0		Heartburn	digestive
rs328	531.1	X8.19819724.C.G_C		-0.094572	0.316456	0.909762	0.765056	logistic	10864	76	10788	0.0804439	0.933772	0		Hemorrhage from gastrointestinal ulcer	digestive
rs328	531.2	X8.19819724.C.G_C		-0.197577	0.237805	0.820717	0.406067	logistic	10914	126	10788	0.126215	0.933663	0		Gastric ulcer	digestive
rs328	531.3	X8.19819724.C.G_C		0.722983	0.457409	2.06057	0.113968	logistic	10863	75	10788	0.0321488	0.934042	0		Duodenal ulcer	digestive
rs328	531.4	X8.19819724.C.G_C		0.0126891	0.252873	1.01277	0.959979	logistic	10921	133	10788	0.147646	0.933843	0		Peptic ulcer, site unspecified	digestive
rs328	532	X8.19819724.C.G_C		-0.10234	0.0957493	0.902722	0.285144	logistic	8657	1030	7627	0.0902919	0.933175	0		Dysphagia	digestive
rs328	535	X8.19819724.C.G_C							9877					0	[Error: non-varying phenotype or genotype]	Gastritis and duodenitis	digestive
rs328	535.1	X8.19819724.C.G_C		-0.00848768	0.332637	0.991548	0.979643	logistic	9954	77	9877	0.0896556	0.933745	0		Acute gastritis	digestive
rs328	535.2	X8.19819724.C.G_C		0.18701	0.175537	1.20564	0.286713	logistic	10205	328	9877	0.0406725	0.934101	0		Atrophic gastritis	digestive
rs328	535.6	X8.19819724.C.G_C		0.427378	0.343585	1.53323	0.213545	logistic	9980	103	9877	0.0666345	0.933968	0		Duodenitis	digestive
rs328	535.8	X8.19819724.C.G_C		0.0562739	0.171239	1.05789	0.742437	logistic	10180	303	9877	0.0713503	0.933841	0		Other specified gastritis	digestive
rs328	535.9	X8.19819724.C.G_C		-0.0667634	0.21682	0.935417	0.758142	logistic	10051	174	9877	0.152893	0.933688	0		Gastritis and duodenitis, NOS	digestive
rs328	536.3	X8.19819724.C.G_C		-0.117866	0.224727	0.888815	0.59994	logistic	10028	151	9877	0.148982	0.933636	0		Gastroparesis	digestive
rs328	536.7	X8.19819724.C.G_C		-0.0164988	0.329621	0.983637	0.96008	logistic	9951	74	9877	0.0913357	0.933725	0		Complications of gastrostomy, colostomy and enterostomy	digestive
rs328	536.8	X8.19819724.C.G_C		-0.0155172	0.176799	0.984603	0.930061	logistic	10144	267	9877	0.200514	0.933705	0		Dyspepsia and other specified disorders of function of stomach	digestive
rs328	537	X8.19819724.C.G_C		-0.167221	0.131901	0.846012	0.204878	logistic	10315	438	9877	0.0140203	0.933301	0		Other disorders of stomach and duodenum	digestive
rs328	539	X8.19819724.C.G_C		0.14259	0.164498	1.15326	0.386041	logistic	11326	355	10971	0.0485851	0.933957	0		Bariatric surgery	digestive
rs328	540.11	X8.19819724.C.G_C		-0.0907835	0.336463	0.913215	0.787301	logistic	11263	69	11194	0.0419182	0.93381	0		Acute appendicitis	digestive
rs328	550	X8.19819724.C.G_C		0.056511	0.370728	1.05814	0.878846	logistic	10091	62	10029	0.108466	0.933852	0		Abdominal hernia	digestive
rs328	550.1	X8.19819724.C.G_C		-0.280198	0.209857	0.755634	0.181816	logistic	10184	155	10029	0.249961	0.933523	0		Inguinal hernia	digestive
rs328	550.2	X8.19819724.C.G_C		0.0771185	0.123323	1.08017	0.531748	logistic	10666	637	10029	0.0915764	0.934137	0		Diaphragmatic hernia	digestive
rs328	550.4	X8.19819724.C.G_C		0.211758	0.218212	1.23585	0.331837	logistic	10241	212	10029	0.0652024	0.934088	0		Umbilical hernia	digestive
rs328	550.5	X8.19819724.C.G_C		0.0998929	0.219209	1.10505	0.648608	logistic	10217	188	10029	0.0518028	0.933934	0		Ventral hernia	digestive
rs328	550.6	X8.19819724.C.G_C		0.277662	0.276898	1.32004	0.315978	logistic	10167	138	10029	0.100117	0.934051	0		Incisional hernia	digestive
rs328	555.1	X8.19819724.C.G_C		0.339511	0.232989	1.40426	0.145061	logistic	8726	206	8520	0.542723	0.933417	0		Regional enteritis	digestive
rs328	555.2	X8.19819724.C.G_C		0.280894	0.27895	1.32431	0.313949	logistic	8655	135	8520	0.552066	0.933218	0		Ulcerative colitis	digestive
rs328	555.21	X8.19819724.C.G_C		0.280336	0.391271	1.32357	0.473698	logistic	8587	67	8520	0.569855	0.933097	0		Ulcerative colitis (chronic)	digestive
rs328	556.1	X8.19819724.C.G_C		0.363206	0.390087	1.43793	0.351807	logistic	8593	73	8520	0.5727	0.933143	0		Ulceration of intestine	digestive
rs328	557	X8.19819724.C.G_C		0.681193	0.419699	1.97623	0.104578	logistic	8605	85	8520	0.585367	0.933295	0		Intestinal malabsorption (non-celiac)	digestive
rs328	558	X8.19819724.C.G_C		0.178033	0.130242	1.19486	0.171645	logistic	9136	616	8520	0.582894	0.933669	0		Noninfectious gastroenteritis	digestive
rs328	559	X8.19819724.C.G_C		0.893976	0.587419	2.44483	0.128042	logistic	8572	52	8520	0.590986	0.933213	0		Ileostomy status	digestive
rs328	560.1	X8.19819724.C.G_C		0.000614707	0.160332	1.00061	0.996941	logistic	8845	325	8520	0.418587	0.932956	0		Paralytic ileus	digestive
rs328	560.2	X8.19819724.C.G_C		0.107244	0.37104	1.11321	0.772554	logistic	8586	66	8520	0.562212	0.933031	0		Impaction of intestine	digestive
rs328	560.4	X8.19819724.C.G_C		0.196932	0.177709	1.21766	0.267787	logistic	8836	316	8520	0.589012	0.933397	0		Other intestinal obstruction	digestive
rs328	561	X8.19819724.C.G_C		0.0396998	0.20503	1.0405	0.846467	logistic	8731	211	8520	0.492754	0.933055	0		Symptoms involving digestive system	digestive
rs328	562.1	X8.19819724.C.G_C		-0.00348185	0.108394	0.996524	0.974375	logistic	9450	930	8520	0.355811	0.933175	0		Diverticulosis	digestive
rs328	562.2	X8.19819724.C.G_C		0.356586	0.315386	1.42844	0.25821	logistic	8635	115	8520	0.564103	0.933237	0		Diverticulitis	digestive
rs328	564	X8.19819724.C.G_C		-0.129133	0.166216	0.878857	0.437217	logistic	8799	279	8520	0.521307	0.93272	0		Functional digestive disorders	digestive
rs328	564.1	X8.19819724.C.G_C		0.234516	0.190342	1.2643	0.217922	logistic	8808	288	8520	0.50133	0.933413	0		Irritable Bowel Syndrome	digestive
rs328	564.9	X8.19819724.C.G_C		0.480866	0.313012	1.61747	0.124476	logistic	8649	129	8520	0.570735	0.933345	0		Personal history of diseases of digestive system	digestive
rs328	565	X8.19819724.C.G_C		0.0696507	0.138814	1.07213	0.615839	logistic	9898	486	9412	0.435698	0.934482	0		Anal and rectal conditions	digestive
rs328	565.1	X8.19819724.C.G_C		-0.307398	0.192438	0.735358	0.11018	logistic	9597	185	9412	0.496912	0.933886	0		Anal and rectal polyp	digestive
rs328	567	X8.19819724.C.G_C		0.190881	0.203899	1.21032	0.349193	logistic	9653	241	9412	0.564781	0.93458	0		Peritonitis and retroperitoneal infections	digestive
rs328	568	X8.19819724.C.G_C		-0.0749092	0.238938	0.927828	0.753894	logistic	9546	134	9412	0.564828	0.934213	0		Other disorders of peritoneum	digestive
rs328	568.1	X8.19819724.C.G_C		0.0676223	0.193364	1.06996	0.726553	logistic	9649	237	9412	0.542484	0.934397	0		Peritoneal adhesions (postoperative) (postinfection)	digestive
rs328	569	X8.19819724.C.G_C		-0.0711455	0.124295	0.931326	0.567057	logistic	9957	545	9412	0.454464	0.934066	0		Other disorders of intestine	digestive
rs328	569.2	X8.19819724.C.G_C		0.273861	0.161539	1.31503	0.0900139	logistic	9827	415	9412	0.532704	0.934924	0		Gastrointestinal complications	digestive
rs328	571.5	X8.19819724.C.G_C		0.278194	0.130387	1.32074	0.0328752	logistic	9913	656	9257	0.286265	0.934732	0		Other chronic nonalcoholic liver disease	digestive
rs328	571.51	X8.19819724.C.G_C		-0.279433	0.158676	0.756213	0.0782345	logistic	9523	266	9257	0.313612	0.933162	0		Cirrhosis of liver without mention of alcohol	digestive
rs328	571.8	X8.19819724.C.G_C		-0.247038	0.208706	0.781111	0.236546	logistic	9411	154	9257	0.0933317	0.933429	0		Liver abscess and sequelae of chronic liver disease	digestive
rs328	571.81	X8.19819724.C.G_C		-0.3897	0.214285	0.67726	0.0689708	logistic	9386	129	9257	0.164062	0.933305	0		Portal hypertension	digestive
rs328	572	X8.19819724.C.G_C		0.0486995	0.117938	1.0499	0.679661	logistic	9912	655	9257	0.165456	0.933918	0		Ascites (non malignant)	digestive
rs328	573	X8.19819724.C.G_C		0.0100655	0.125933	1.01012	0.936295	logistic	9812	555	9257	0.137284	0.933755	0		Other disorders of liver	digestive
rs328	573.2	X8.19819724.C.G_C		-0.0372776	0.395655	0.963409	0.924936	logistic	9307	50	9257	0.120262	0.933706	0		Liver replaced by transplant	digestive
rs328	573.3	X8.19819724.C.G_C		-0.116639	0.249024	0.889907	0.63951	logistic	9379	122	9257	0.173625	0.933628	0		Hepatomegaly	digestive
rs328	573.4	X8.19819724.C.G_C		-0.0118641	0.302498	0.988206	0.968715	logistic	9345	88	9257	0.141657	0.933708	0		Acute and subacute necrosis of liver	digestive
rs328	573.5	X8.19819724.C.G_C		-0.185407	0.23207	0.830766	0.424332	logistic	9388	131	9257	0.193925	0.933532	0		Jaundice (not of newborn)	digestive
rs328	573.6	X8.19819724.C.G_C		0.521768	0.38899	1.685	0.17981	logistic	9341	84	9257	0.100718	0.933947	0		Nonspecific elevation of levels of transaminase or lactic acid dehydrogenase [LDH]	digestive
rs328	573.7	X8.19819724.C.G_C		0.516287	0.286713	1.67579	0.0717481	logistic	9412	155	9257	0.112096	0.934127	0		Abnormal results of function study of liver	digestive
rs328	573.9	X8.19819724.C.G_C							9257					0	[Error: non-varying phenotype or genotype]	Abnormal serum enzyme levels	digestive
rs328	574.1	X8.19819724.C.G_C		-0.13426	0.133822	0.874363	0.315733	logistic	10784	436	10348	0.0910962	0.933466	0		Cholelithiasis	digestive
rs328	574.11	X8.19819724.C.G_C		0.222906	0.4241	1.2497	0.599167	logistic	10403	55	10348	0.0631736	0.933865	0		Cholelithiasis with acute cholecystitis	digestive
rs328	574.12	X8.19819724.C.G_C		-0.369135	0.204178	0.691332	0.0706201	logistic	10499	151	10348	0.0578563	0.933422	0		Cholelithiasis with other cholecystitis	digestive
rs328	574.2	X8.19819724.C.G_C		-0.137752	0.317732	0.871315	0.664617	logistic	10422	74	10348	0.0317723	0.933746	0		Calculus of bile duct	digestive
rs328	574.3	X8.19819724.C.G_C		0.516617	0.342513	1.67635	0.131474	logistic	10460	112	10348	0.0695589	0.934082	0		Cholecystitis without cholelithiasis	digestive
rs328	575.2	X8.19819724.C.G_C		-0.0238933	0.315252	0.97639	0.939585	logistic	10428	80	10348	0.0351035	0.933784	0		Obstruction of bile duct	digestive
rs328	575.7	X8.19819724.C.G_C		-0.263355	0.193955	0.768469	0.174522	logistic	10527	179	10348	0.0567067	0.933504	0		Other disorders of gallbladder	digestive
rs328	575.8	X8.19819724.C.G_C		0.108396	0.217977	1.11449	0.618991	logistic	10541	193	10348	0.00270305	0.933925	0		Other disorders of biliary tract	digestive
rs328	575.9	X8.19819724.C.G_C		-0.274276	0.350702	0.760122	0.434169	logistic	10401	53	10348	0.162154	0.933708	0		Nonspecific abnormal findings on radiological and other examination of biliary tract	digestive
rs328	577	X8.19819724.C.G_C		-0.014789	0.206461	0.98532	0.942896	logistic	11059	197	10862	0.0714843	0.933719	0		Diseases of pancreas	digestive
rs328	577.1	X8.19819724.C.G_C		-0.125635	0.184504	0.881937	0.495913	logistic	11086	224	10862	0.232364	0.933565	0		Acute pancreatitis	digestive
rs328	577.2	X8.19819724.C.G_C		0.139323	0.314843	1.1495	0.658116	logistic	10957	95	10862	0.247136	0.933787	0		Chronic pancreatitis	digestive
rs328	577.3	X8.19819724.C.G_C		-0.160311	0.304206	0.851879	0.598206	logistic	10940	78	10862	0.0220105	0.933638	0		Cyst and pseudocyst of pancreas	digestive
rs328	578.1	X8.19819724.C.G_C		0.128182	0.229057	1.13676	0.575747	logistic	9183	178	9005	0.356835	0.933791	0		Hematemesis	digestive
rs328	578.2	X8.19819724.C.G_C		-0.0131652	0.127559	0.986921	0.917797	logistic	9549	544	9005	0.368595	0.933606	0		Blood in stool	digestive
rs328	578.8	X8.19819724.C.G_C		0.0907381	0.164511	1.09498	0.581248	logistic	9346	341	9005	0.270878	0.933822	0		Hemorrhage of rectum and anus	digestive
rs328	578.9	X8.19819724.C.G_C		-0.12817	0.149201	0.879704	0.390316	logistic	9362	357	9005	0.310988	0.933348	0		Hemorrhage of gastrointestinal tract	digestive
rs328	579	X8.19819724.C.G_C		0.152003	0.123816	1.16416	0.219578	logistic	9675	670	9005	0.291558	0.934315	0		Other symptoms involving abdomen and pelvis	digestive
rs328	579.2	X8.19819724.C.G_C		0.0158221	0.261084	1.01595	0.951677	logistic	9127	122	9005	0.482535	0.933658	0		Splenomegaly	digestive
rs328	579.8	X8.19819724.C.G_C		-0.195073	0.237979	0.822774	0.412382	logistic	9131	126	9005	0.336503	0.933468	0		Nonspecific abnormal findings in stool contents	digestive
rs328	580.12	X8.19819724.C.G_C		-0.317279	0.257011	0.728127	0.217017	logistic	7755	100	7655	0.513316	0.935461	0		Non-proliferative glomerulonephritis	genitourinary
rs328	580.14	X8.19819724.C.G_C		-0.056039	0.302131	0.945502	0.852853	logistic	7743	88	7655	0.425177	0.935684	0		Chronic glomerulonephritis, NOS	genitourinary
rs328	580.2	X8.19819724.C.G_C		0.1976	0.288071	1.21847	0.49275	logistic	7776	121	7655	0.555168	0.935892	0		Nephrotic syndrome without mention of glomerulonephritis	genitourinary
rs328	580.31	X8.19819724.C.G_C		0.165574	0.238526	1.18007	0.487585	logistic	7828	173	7655	0.411676	0.935935	0		Nephritis and nephropathy in diseases classified elsewhere	genitourinary
rs328	580.32	X8.19819724.C.G_C		-0.239735	0.236487	0.786837	0.310711	logistic	7780	125	7655	0.375857	0.935476	0		Nephritis and nephropathy with pathological lesion	genitourinary
rs328	580.4	X8.19819724.C.G_C		-0.240563	0.212159	0.786185	0.256844	logistic	7814	159	7655	0.350693	0.935436	0		Renal sclerosis, NOS	genitourinary
rs328	585.1	X8.19819724.C.G_C		-0.0693639	0.0793219	0.932987	0.381868	logistic	9529	1874	7655	0.217725	0.935513	0		Acute renal failure	genitourinary
rs328	585.2	X8.19819724.C.G_C		-0.306783	0.139551	0.73581	0.0279235	logistic	8021	366	7655	0.404546	0.934796	0		Renal failure NOS	genitourinary
rs328	585.3	X8.19819724.C.G_C		-0.14162	0.0949097	0.867951	0.135658	logistic	8801	1146	7655	0.233293	0.934894	0		Chronic renal failure [CKD]	genitourinary
rs328	585.31	X8.19819724.C.G_C		-0.211656	0.110572	0.809243	0.0555964	logistic	8326	671	7655	0.215391	0.934723	0		Renal dialysis	genitourinary
rs328	585.32	X8.19819724.C.G_C		-0.184516	0.0949905	0.831507	0.052081	logistic	8630	975	7655	0.131853	0.934473	0		End stage renal disease	genitourinary
rs328	585.33	X8.19819724.C.G_C		0.0321098	0.11703	1.03263	0.783798	logistic	8476	821	7655	0.337821	0.936114	0		Chronic Kidney Disease, Stage III	genitourinary
rs328	585.34	X8.19819724.C.G_C		0.0979401	0.146483	1.1029	0.503744	logistic	8132	477	7655	0.389408	0.936055	0		Chronic Kidney Disease, Stage IV	genitourinary
rs328	585.4	X8.19819724.C.G_C		0.144173	0.152204	1.15508	0.34352	logistic	8105	450	7655	0.293111	0.936212	0		Chronic kidney disease, Stage I or II	genitourinary
rs328	586	X8.19819724.C.G_C		-0.111704	0.0950044	0.894309	0.239682	logistic	8736	1081	7655	0.301794	0.935096	0		Other disorders of the kidney and ureters	genitourinary
rs328	586.2	X8.19819724.C.G_C		-0.0293861	0.1386	0.971041	0.83209	logistic	8156	501	7655	0.323876	0.935692	0		Cyst of kidney, acquired	genitourinary
rs328	586.4	X8.19819724.C.G_C		0.42787	0.267409	1.53399	0.109585	logistic	7828	173	7655	0.565124	0.936191	0		Stricture/obstruction of ureter	genitourinary
rs328	587	X8.19819724.C.G_C		-0.294872	0.129354	0.744627	0.0226336	logistic	8085	430	7655	0.478496	0.934694	0		Kidney replaced by transpant	genitourinary
rs328	588	X8.19819724.C.G_C		-0.345033	0.316779	0.708197	0.27607	logistic	7714	59	7655	0.539938	0.935507	0		Disorders resulting from impaired renal function	genitourinary
rs328	588.1	X8.19819724.C.G_C		-0.115223	0.1246	0.891167	0.355098	logistic	8222	567	7655	0.226213	0.935296	0		Renal osteodystrophy	genitourinary
rs328	588.2	X8.19819724.C.G_C		-0.0193649	0.178861	0.980821	0.913783	logistic	7931	276	7655	0.319243	0.935695	0		Secondary hyperparathyroidism (of renal origin)	genitourinary
rs328	589	X8.19819724.C.G_C		-0.0540987	0.301414	0.947339	0.857559	logistic	7746	91	7655	0.426837	0.935709	0		Abnormal results of function study of kidney	genitourinary
rs328	590	X8.19819724.C.G_C		-0.0400926	0.157553	0.9607	0.799132	logistic	8241	358	7883	0.0602496	0.933382	0		Pyelonephritis	genitourinary
rs328	591	X8.19819724.C.G_C		-0.0553005	0.071664	0.946201	0.440313	logistic	10024	2141	7883	0.112017	0.932911	0		Urinary tract infection	genitourinary
rs328	592.1	X8.19819724.C.G_C		0.123624	0.229514	1.13159	0.590139	logistic	8060	177	7883	0.327422	0.933499	0		Cystitis	genitourinary
rs328	592.11	X8.19819724.C.G_C		0.0226291	0.153046	1.02289	0.882455	logistic	8282	399	7883	0.0482616	0.93347	0		Acute cystitis	genitourinary
rs328	592.2	X8.19819724.C.G_C		0.484397	0.466238	1.6232	0.298828	logistic	7941	58	7883	0.267844	0.93351	0		Urethritis and urethral syndrome	genitourinary
rs328	593	X8.19819724.C.G_C		-0.153914	0.104154	0.857346	0.139473	logistic	8665	782	7883	0.202667	0.932487	0		Hematuria	genitourinary
rs328	593.1	X8.19819724.C.G_C		0.219547	0.215687	1.24551	0.308727	logistic	8104	221	7883	0.326664	0.933675	0		Gross hematuria	genitourinary
rs328	593.2	X8.19819724.C.G_C		0.206901	0.212091	1.22986	0.329299	logistic	8106	223	7883	0.318884	0.933629	0		Microscopic hematuria	genitourinary
rs328	594	X8.19819724.C.G_C		-0.190712	0.249398	0.82637	0.444455	logistic	10619	114	10505	0.0921559	0.933657	0		Urinary calculus	genitourinary
rs328	594.1	X8.19819724.C.G_C		-0.0819456	0.136016	0.921322	0.54686	logistic	10944	439	10505	0.158086	0.933571	0		Calculus of kidney	genitourinary
rs328	594.3	X8.19819724.C.G_C		0.0442175	0.316182	1.04521	0.88878	logistic	10590	85	10505	0.0504359	0.933805	0		Calculus of ureter	genitourinary
rs328	595	X8.19819724.C.G_C		0.189024	0.181951	1.20807	0.298865	logistic	10799	294	10505	0.00703075	0.934068	0		Hydronephrosis	genitourinary
rs328	596	X8.19819724.C.G_C		0.0329256	0.19901	1.03347	0.868592	logistic	10491	220	10271	0.242722	0.933753	0		Other disorders of bladder	genitourinary
rs328	596.1	X8.19819724.C.G_C		0.862162	0.586301	2.36827	0.141424	logistic	10321	50	10271	0.234117	0.933873	0		Bladder neck obstruction	genitourinary
rs328	596.5	X8.19819724.C.G_C		0.00422808	0.181937	1.00424	0.981459	logistic	10531	260	10271	0.215438	0.933719	0		Functional disorders of bladder	genitourinary
rs328	597	X8.19819724.C.G_C		0.198892	0.366703	1.22005	0.587558	logistic	10346	75	10271	0.206569	0.933791	0		Other disorders of urethra and urinary tract	genitourinary
rs328	597.1	X8.19819724.C.G_C		0.747992	0.506822	2.11275	0.139985	logistic	10332	61	10271	0.231872	0.933895	0		Urethral stricture (not specified as infectious)	genitourinary
rs328	597.2	X8.19819724.C.G_C		-0.388535	0.318336	0.67805	0.222269	logistic	10330	59	10271	0.172905	0.933543	0		Urinary complications NEC	genitourinary
rs328	599	X8.19819724.C.G_C		0.0206847	0.176646	1.0209	0.906783	logistic	8290	277	8013	0.59863	0.932992	0		Other symptoms/disorders or the urinary system	genitourinary
rs328	599.1	X8.19819724.C.G_C		0.269629	0.368939	1.30948	0.464887	logistic	8092	79	8013	0.610653	0.933144	0		Urinary obstruction	genitourinary
rs328	599.2	X8.19819724.C.G_C		-0.105901	0.131649	0.899514	0.421156	logistic	8497	484	8013	0.437757	0.932564	0		Retention of urine	genitourinary
rs328	599.3	X8.19819724.C.G_C		-0.0799966	0.0913084	0.923119	0.380968	logistic	9187	1174	8013	0.296598	0.932622	0		Dysuria	genitourinary
rs328	599.4	X8.19819724.C.G_C		-0.0779106	0.127008	0.925047	0.539591	logistic	8565	552	8013	0.529883	0.932691	0		Urinary incontinence	genitourinary
rs328	599.5	X8.19819724.C.G_C		0.0894818	0.106352	1.09361	0.400139	logistic	8954	941	8013	0.641592	0.933493	0		Frequency of urination and polyuria	genitourinary
rs328	599.6	X8.19819724.C.G_C		-0.306442	0.227629	0.736061	0.178227	logistic	8135	122	8013	0.630479	0.932637	0		Oliguria and anuria	genitourinary
rs328	599.8	X8.19819724.C.G_C		-0.180326	0.218807	0.834998	0.409866	logistic	8170	157	8013	0.531678	0.932803	0		Other symptoms involving urinary system	genitourinary
rs328	599.9	X8.19819724.C.G_C		0.0784926	0.147695	1.08166	0.595107	logistic	8453	440	8013	0.792945	0.93316	0		Other abnormality of urination	genitourinary
rs328	600	X8.19819724.C.G_C		0.0266709	0.161542	1.02703	0.868863	logistic	10739	446	10293	0.0338239	0.933653	0		Hyperplasia of prostate	genitourinary
rs328	601	X8.19819724.C.G_C							10293					0	[Error: non-varying phenotype or genotype]	Inflammatory diseases of prostate	genitourinary
rs328	601.3	X8.19819724.C.G_C		0.262185	0.431896	1.29977	0.543815	logistic	10350	57	10293	0.289726	0.933816	0		Orchitis and epididymitis	genitourinary
rs328	603.1	X8.19819724.C.G_C		1.11317	0.594144	3.044	0.0609894	logistic	10054	65	9989	0.47927	0.934653	0		Hydrocele	genitourinary
rs328	604	X8.19819724.C.G_C		-0.483133	0.301461	0.616848	0.109014	logistic	10058	69	9989	0.44446	0.934132	0		Disorders of penis	genitourinary
rs328	605	X8.19819724.C.G_C		0.0303224	0.151715	1.03079	0.841587	logistic	10505	516	9989	0.388438	0.934412	0		Erectile dysfunction [ED]	genitourinary
rs328	608	X8.19819724.C.G_C		-0.257288	0.189572	0.773146	0.174716	logistic	10207	218	9989	0.182934	0.934016	0		Other disorders of male genital organs	genitourinary
rs328	610.1	X8.19819724.C.G_C		-0.0863242	0.205348	0.917297	0.674209	logistic	9957	196	9761	0.0363436	0.93256	0		Cystic mastopathy	genitourinary
rs328	610.4	X8.19819724.C.G_C		0.724007	0.368923	2.06268	0.0497058	logistic	9879	118	9761	0.165093	0.93304	0		Benign neoplasm of breast	genitourinary
rs328	610.8	X8.19819724.C.G_C		0.815935	0.519354	2.26129	0.116169	logistic	9824	63	9761	0.162525	0.932868	0		Other specified benign mammary dysplasias	genitourinary
rs328	611.1	X8.19819724.C.G_C		0.133387	0.138181	1.14269	0.334392	logistic	10380	619	9761	0.158174	0.933237	0		Abnormal mammogram	genitourinary
rs328	611.11	X8.19819724.C.G_C		0.9468	0.468136	2.57745	0.0431258	logistic	9854	93	9761	0.154069	0.933022	0		Mammographic microcalcification	genitourinary
rs328	611.3	X8.19819724.C.G_C		0.166984	0.14362	1.18174	0.244958	logistic	10291	530	9761	0.108526	0.933243	0		Lump or mass in breast	genitourinary
rs328	612	X8.19819724.C.G_C							9761					0	[Error: non-varying phenotype or genotype]	Breast conditions, congenital or relating to hormones	genitourinary
rs328	612.2	X8.19819724.C.G_C		0.416292	0.232702	1.51633	0.0736228	logistic	9982	221	9761	0.206999	0.93313	0		Hypertrophy of breast (Gynecomastia)	genitourinary
rs328	613.1	X8.19819724.C.G_C		0.419723	0.421797	1.52154	0.319696	logistic	10633	68	10565	0.14779	0.93365	0		Inflammatory disease of breast	genitourinary
rs328	613.5	X8.19819724.C.G_C		0.138914	0.186277	1.14902	0.455826	logistic	10856	291	10565	0.0470456	0.933769	0		Mastodynia	genitourinary
rs328	613.7	X8.19819724.C.G_C		-0.161015	0.244941	0.851279	0.510948	logistic	10692	127	10565	0.0727214	0.933408	0		Other signs and symptoms in breast	genitourinary
rs328	613.8	X8.19819724.C.G_C		0.0408582	0.249878	1.0417	0.870115	logistic	10709	144	10565	0.212277	0.933561	0		Other specified disorders of breast	genitourinary
rs328	614.1	X8.19819724.C.G_C		0.0367195	0.250455	1.0374	0.883439	logistic	9603	145	9458	0.106498	0.933719	0		Pelvic peritoneal adhesions, female (postoperative) (postinfection)	genitourinary
rs328	614.32	X8.19819724.C.G_C		0.231169	0.42539	1.26007	0.586835	logistic	9517	59	9458	0.161433	0.93375	0		Chronic inflammatory pelvic disease	genitourinary
rs328	614.33	X8.19819724.C.G_C		-0.237389	0.243097	0.788684	0.328806	logistic	9586	128	9458	0.199574	0.933445	0		Pelvic inflammatory disease, NOS	genitourinary
rs328	614.4	X8.19819724.C.G_C		-0.279005	0.287054	0.756536	0.33107	logistic	9541	83	9458	0.105506	0.933498	0		Inflammatory diseases of uterus, except cervix	genitourinary
rs328	614.51	X8.19819724.C.G_C		-0.0606842	0.211509	0.94112	0.774181	logistic	9653	195	9458	0.0569201	0.933596	0		Cervicitis and endocervicitis	genitourinary
rs328	614.52	X8.19819724.C.G_C		-0.147358	0.110574	0.862985	0.182642	logistic	10293	835	9458	0.00678473	0.93311	0		Vaginitis and vulvovaginitis	genitourinary
rs328	614.54	X8.19819724.C.G_C		0.158101	0.335288	1.17128	0.637256	logistic	9547	89	9458	0.143903	0.933749	0		Abscess or ulceration of vulva	genitourinary
rs328	615	X8.19819724.C.G_C		-0.0655171	0.213949	0.936583	0.759432	logistic	9641	183	9458	0.0674151	0.933617	0		Endometriosis	genitourinary
rs328	618.1	X8.19819724.C.G_C		0.755889	0.458882	2.1295	0.0995084	logistic	11277	81	11196	0.0505093	0.933803	0		Prolapse of vaginal walls	genitourinary
rs328	619	X8.19819724.C.G_C		0.185498	0.257122	1.20382	0.470638	logistic	9758	151	9607	0.387892	0.933695	0		Noninflammatory female genital disorders	genitourinary
rs328	619.1	X8.19819724.C.G_C		0.00561476	0.213529	1.00563	0.979022	logistic	9805	198	9607	0.34905	0.933605	0		Noninflammatory disorders of ovary, fallopian tube, and broad ligament	genitourinary
rs328	619.2	X8.19819724.C.G_C		-0.0679958	0.143217	0.934264	0.634949	logistic	10046	439	9607	0.192308	0.933456	0		Disorders of uterus, NEC	genitourinary
rs328	619.3	X8.19819724.C.G_C		0.265892	0.269346	1.30459	0.323558	logistic	9755	148	9607	0.510437	0.933778	0		Noninflammatory disorders of cervix	genitourinary
rs328	619.4	X8.19819724.C.G_C		0.0163645	0.135194	1.0165	0.903656	logistic	10162	555	9607	0.295143	0.933724	0		Noninflammatory disorders of vagina	genitourinary
rs328	619.5	X8.19819724.C.G_C		0.488852	0.346876	1.63044	0.158747	logistic	9717	110	9607	0.428972	0.933827	0		Noninflammatory disorders of vulva and perineum	genitourinary
rs328	622.1	X8.19819724.C.G_C		0.308123	0.2992	1.36087	0.303093	logistic	11007	124	10883	0.0103006	0.933906	0		Polyp of corpus uteri	genitourinary
rs328	623	X8.19819724.C.G_C		0.0163483	0.26337	1.01648	0.950504	logistic	11008	125	10883	0.0422518	0.93373	0		Hypertrophy of female genital organs	genitourinary
rs328	624	X8.19819724.C.G_C		-0.0286086	0.19711	0.971797	0.8846	logistic	10175	230	9945	0.0657361	0.933857	0		Symptoms involving female genital tract	genitourinary
rs328	624.9	X8.19819724.C.G_C		0.0213855	0.256075	1.02162	0.933444	logistic	10080	135	9945	0.000459965	0.933929	0		stress incontinence, female	genitourinary
rs328	625	X8.19819724.C.G_C		-0.126874	0.128154	0.880845	0.322168	logistic	10495	550	9945	0.0363615	0.933587	0		Pain and other symptoms associated with female genital organs	genitourinary
rs328	625.1	X8.19819724.C.G_C		0.134803	0.33204	1.14431	0.684753	logistic	10036	91	9945	0.0344562	0.933988	0		Dyspareunia	genitourinary
rs328	626	X8.19819724.C.G_C		-0.0673263	0.155844	0.93489	0.665734	logistic	8918	414	8504	0.228735	0.933617	0		Disorders of menstruation and other abnormal bleeding from female genital tract	genitourinary
rs328	626.1	X8.19819724.C.G_C		-0.0170695	0.189603	0.983075	0.928265	logistic	8779	275	8504	0.314454	0.933648	0		Irregular menstrual cycle/bleeding	genitourinary
rs328	626.11	X8.19819724.C.G_C		0.00036725	0.166129	1.00037	0.998236	logistic	8893	389	8504	0.266982	0.933768	0		Absent or infrequent menstruation	genitourinary
rs328	626.12	X8.19819724.C.G_C		-0.0951346	0.125287	0.909251	0.447654	logistic	9124	620	8504	0.556694	0.933417	0		Excessive or frequent menstruation	genitourinary
rs328	626.13	X8.19819724.C.G_C		-0.103359	0.141696	0.901803	0.465732	logistic	9030	526	8504	0.273883	0.933499	0		Irregular menstrual cycle	genitourinary
rs328	626.14	X8.19819724.C.G_C		0.108752	0.224609	1.11489	0.628257	logistic	8716	212	8504	0.372752	0.9338	0		Irregular menstrual bleeding	genitourinary
rs328	626.2	X8.19819724.C.G_C		-0.0757343	0.177663	0.927062	0.669903	logistic	8811	307	8504	0.404686	0.933549	0		Dysmenorrhea	genitourinary
rs328	626.8	X8.19819724.C.G_C		-0.092985	0.354158	0.911207	0.792896	logistic	8569	65	8504	0.416717	0.93354	0		Infertility, female	genitourinary
rs328	627	X8.19819724.C.G_C		0.355725	0.336369	1.42722	0.290264	logistic	8611	107	8504	0.431287	0.933806	0		Menopausal and postmenopausal disorders	genitourinary
rs328	627.1	X8.19819724.C.G_C		0.567137	0.330669	1.76321	0.0863232	logistic	8638	134	8504	0.445683	0.934013	0		Postmenopausal bleeding	genitourinary
rs328	627.2	X8.19819724.C.G_C		-0.0319521	0.171937	0.968553	0.852573	logistic	8866	362	8504	0.393524	0.933679	0		Symptomatic menopause	genitourinary
rs328	627.3	X8.19819724.C.G_C		-0.164692	0.250225	0.848155	0.510425	logistic	8644	140	8504	0.366282	0.93348	0		Postmenopausal atrophic vaginitis	genitourinary
rs328	627.4	X8.19819724.C.G_C		-0.244949	0.2422	0.782744	0.311848	logistic	8630	126	8504	0.582989	0.933372	0		Premenopausal menorrhagia	genitourinary
rs328	628	X8.19819724.C.G_C		-0.0408157	0.139414	0.960006	0.769701	logistic	9039	535	8504	0.166674	0.933676	0		Ovarian cyst	genitourinary
rs328	634	X8.19819724.C.G_C		-0.280616	0.178643	0.755318	0.116224	logistic	9988	240	9748	0.0928447	0.93342	0		Miscarriage; stillbirth	pregnancy complications
rs328	634.1	X8.19819724.C.G_C		-0.00155869	0.261018	0.998443	0.995235	logistic	9877	129	9748	0.0987524	0.933836	0		Missed abortion/Hydatidiform mole	pregnancy complications
rs328	634.3	X8.19819724.C.G_C		0.070513	0.430871	1.07306	0.870005	logistic	9798	50	9748	0.148427	0.933864	0		Ectopic pregnancy	pregnancy complications
rs328	635.2	X8.19819724.C.G_C		0.133105	0.174822	1.14237	0.446434	logistic	10103	355	9748	0.0209613	0.934128	0		Antepartum hemorrhage, abruptio placentae, and placenta previa	pregnancy complications
rs328	635.3	X8.19819724.C.G_C		0.502374	0.336914	1.65264	0.135934	logistic	9868	120	9748	0.153702	0.934131	0		Placenta previa and abruptio placenta	pregnancy complications
rs328	636	X8.19819724.C.G_C		0.0232572	0.145191	1.02353	0.872736	logistic	10265	517	9748	0.154555	0.93395	0		Early or threatened labor; hemorrhage in early pregnancy	pregnancy complications
rs328	636.1	X8.19819724.C.G_C		0.00771645	0.170927	1.00775	0.963992	logistic	10089	341	9748	0.0124077	0.933888	0		Threatened premature labor	pregnancy complications
rs328	636.2	X8.19819724.C.G_C		-0.0602065	0.179149	0.94157	0.736819	logistic	10035	287	9748	0.000259936	0.933782	0		Early onset of delivery	pregnancy complications
rs328	636.3	X8.19819724.C.G_C		-0.294247	0.127235	0.745092	0.0207434	logistic	10297	549	9748	0.0381683	0.932942	0		Hemorrhage in early pregnancy	pregnancy complications
rs328	636.8	X8.19819724.C.G_C		-0.406312	0.260516	0.666103	0.118844	logistic	9842	94	9748	0.0701476	0.93355	0		Cervical incompetence	pregnancy complications
rs328	637	X8.19819724.C.G_C		0.404529	0.315515	1.4986	0.1998	logistic	9777	131	9646	0.204958	0.934131	0		Short gestation; low birth weight; and fetal growth retardation	pregnancy complications
rs328	642	X8.19819724.C.G_C		-0.104437	0.13936	0.900832	0.453615	logistic	11242	457	10785	0.045054	0.933731	0		Hypertension complicating pregnancy, childbirth, and the puerperium	pregnancy complications
rs328	642.1	X8.19819724.C.G_C		0.115397	0.180455	1.12232	0.522512	logistic	11097	312	10785	0.111984	0.934171	0		Preeclampsia and eclampsia	pregnancy complications
rs328	643	X8.19819724.C.G_C		0.179831	0.209012	1.19702	0.389576	logistic	11252	239	11013	0.0477565	0.933745	0		Excessive vomiting in pregnancy	pregnancy complications
rs328	643.1	X8.19819724.C.G_C		0.362995	0.294143	1.43763	0.217173	logistic	11151	138	11013	0.0111402	0.933773	0		Hyperemesis gravidarum	pregnancy complications
rs328	644	X8.19819724.C.G_C		0.152819	0.146677	1.16511	0.297472	logistic	11354	519	10835	0.0736568	0.9339	0		Anemia during pregnancy	pregnancy complications
rs328	646	X8.19819724.C.G_C		-0.0876758	0.122266	0.916058	0.473317	logistic	11350	697	10653	0.0757568	0.933877	0		Other complications of pregnancy NEC	pregnancy complications
rs328	647	X8.19819724.C.G_C		0.0774206	0.174603	1.0805	0.65747	logistic	11010	338	10672	0.0646657	0.934332	0		Infectious and parasitic complications affecting pregnancy	pregnancy complications
rs328	647.1	X8.19819724.C.G_C		-0.106825	0.14674	0.898683	0.466621	logistic	11117	445	10672	0.0659027	0.933975	0		Infections of genitourinary tract during pregnancy	pregnancy complications
rs328	647.3	X8.19819724.C.G_C		-0.216932	0.338206	0.804985	0.52125	logistic	10735	63	10672	0.162084	0.934048	0		Major puerperal infection	pregnancy complications
rs328	649	X8.19819724.C.G_C		0.00487933	0.101425	1.00489	0.96163	logistic	11285	1240	10045	0.0622548	0.933762	0		Other conditions or status of the mother complicating pregnancy, childbirth, or the puerperium	pregnancy complications
rs328	649.1	X8.19819724.C.G_C		0.230697	0.197544	1.25948	0.242879	logistic	10325	280	10045	0.354499	0.933898	0		Diabetes or abnormal glucose tolerance complicating pregnancy	pregnancy complications
rs328	653	X8.19819724.C.G_C		-0.0540211	0.136836	0.947412	0.693001	logistic	10827	526	10301	0.00165214	0.933407	0		Problems associated with amniotic cavity and membranes	pregnancy complications
rs328	654	X8.19819724.C.G_C		0.169707	0.263067	1.18496	0.518856	logistic	10450	149	10301	0.00292025	0.933636	0		Other and unspecified complications of birth; puerperium affecting management of mother	pregnancy complications
rs328	654.1	X8.19819724.C.G_C		-0.0961592	0.128489	0.908319	0.454228	logistic	10862	561	10301	0.0747153	0.933254	0		Abnormality of organs and soft tissues of pelvis complicating pregnancy, childbirth, or the puerperium	pregnancy complications
rs328	655	X8.19819724.C.G_C		0.0119876	0.108293	1.01206	0.911857	logistic	11037	1060	9977	0.0185711	0.933949	0		Known or suspected fetal abnormality affecting management of mother	pregnancy complications
rs328	655.1	X8.19819724.C.G_C		-0.0307243	0.11854	0.969743	0.795489	logistic	10773	796	9977	0.0593708	0.933584	0		Abnormality in fetal heart rate or rhythm	pregnancy complications
rs328	656	X8.19819724.C.G_C		0.00520058	0.195066	1.00521	0.97873	logistic	10619	249	10370	0.26233	0.934269	0		Other perinatal conditions of fetus or newborn	pregnancy complications
rs328	656.3	X8.19819724.C.G_C		-0.222851	0.23592	0.800234	0.344859	logistic	10515	145	10370	0.401853	0.934094	0		Endocrine and metabolic disturbances of fetus and newborn	pregnancy complications
rs328	656.9	X8.19819724.C.G_C							10370					0	[Error: non-varying phenotype or genotype]	Neonatal bradycardia or tachycardia	pregnancy complications
rs328	669	X8.19819724.C.G_C		0.133401	0.186153	1.14271	0.473608	logistic	11327	295	11032	0.0640032	0.933875	0		Complications of labor and delivery NEC	pregnancy complications
rs328	671	X8.19819724.C.G_C		0.234008	0.33019	1.26365	0.478506	logistic	11069	97	10972	0.0645084	0.933824	0		Venous/cerebrovascular complications embolism in pregnancy and the puerperium	pregnancy complications
rs328	674	X8.19819724.C.G_C		-0.0258302	0.191505	0.974501	0.892707	logistic	11213	241	10972	0.0364056	0.933693	0		Other complications of the puerperium NEC	pregnancy complications
rs328	681	X8.19819724.C.G_C		0.104818	0.145518	1.11051	0.471335	logistic	9441	468	8973	0.135557	0.934117	0		Superficial cellulitis and abscess	dermatologic
rs328	681.1	X8.19819724.C.G_C		-0.0720416	0.180799	0.930492	0.69029	logistic	9224	251	8973	0.431714	0.933651	0		Cellulitis and abscess of fingers/toes	dermatologic
rs328	681.2	X8.19819724.C.G_C		0.193304	0.24113	1.21325	0.42275	logistic	9146	173	8973	0.27969	0.93396	0		Cellulitis and abscess of face/neck	dermatologic
rs328	681.3	X8.19819724.C.G_C		0.21008	0.199914	1.23378	0.293325	logistic	9238	265	8973	0.254375	0.934131	0		Cellulitis and abscess of arm/hand	dermatologic
rs328	681.5	X8.19819724.C.G_C		0.135812	0.150073	1.14547	0.365479	logistic	9422	449	8973	0.0181752	0.934143	0		Cellulitis and abscess of leg, except foot	dermatologic
rs328	681.6	X8.19819724.C.G_C		-0.0218069	0.263009	0.978429	0.933921	logistic	9093	120	8973	0.145049	0.93374	0		Cellulitis and abscess of foot, toe	dermatologic
rs328	681.7	X8.19819724.C.G_C		0.065494	0.154639	1.06769	0.671909	logistic	9367	394	8973	0.0214723	0.93397	0		Cellulitis and abscess of trunk	dermatologic
rs328	686	X8.19819724.C.G_C		0.0444123	0.152672	1.04541	0.771129	logistic	9368	395	8973	0.137188	0.933871	0		Other local infections of skin and subcutaneous tissue	dermatologic
rs328	686.1	X8.19819724.C.G_C		0.0637122	0.21871	1.06579	0.770815	logistic	9168	195	8973	0.117943	0.933846	0		Carbuncle and furuncle	dermatologic
rs328	687	X8.19819724.C.G_C		0.193076	0.33147	1.21298	0.56024	logistic	8914	89	8825	0.127819	0.932971	0		Symptoms affecting skin	dermatologic
rs328	687.1	X8.19819724.C.G_C		0.00432527	0.101095	1.00433	0.965874	logistic	9784	959	8825	0.117854	0.933003	0		Rash and other nonspecific skin eruption	dermatologic
rs328	687.4	X8.19819724.C.G_C		0.0317368	0.0990569	1.03225	0.748673	logistic	9869	1044	8825	0.0166341	0.933327	0		Disturbance of skin sensation	dermatologic
rs328	689	X8.19819724.C.G_C		0.110409	0.167245	1.11673	0.50915	logistic	11077	341	10736	0.0606788	0.933827	0		Disorder of skin and subcutaneous tissue NOS	dermatologic
rs328	690.1	X8.19819724.C.G_C		0.572283	0.311387	1.77231	0.0660844	logistic	9825	143	9682	0.0600892	0.934198	0		Seborrheic dermatitis	dermatologic
rs328	691.1	X8.19819724.C.G_C							9682					0	[Error: non-varying phenotype or genotype]	Ichthyosis congenita	dermatologic
rs328	694	X8.19819724.C.G_C							9682					0	[Error: non-varying phenotype or genotype]	Dyschromia and Vitiligo	dermatologic
rs328	694.2	X8.19819724.C.G_C		0.426389	0.228357	1.53172	0.0618729	logistic	9924	242	9682	0.0299887	0.934351	0		Other dyschromia	dermatologic
rs328	695.41	X8.19819724.C.G_C		0.16585	0.346944	1.1804	0.632629	logistic	9593	81	9512	0.14426	0.93391	0		Cutaneous lupus erythematosus	dermatologic
rs328	695.42	X8.19819724.C.G_C		0.117812	0.182867	1.12503	0.519412	logistic	9799	287	9512	0.183231	0.934075	0		Systemic lupus erythematosus	dermatologic
rs328	695.7	X8.19819724.C.G_C		-0.0647675	0.281461	0.937285	0.818005	logistic	9783	101	9682	0.1399	0.933763	0		Prurigo and Lichen	dermatologic
rs328	695.8	X8.19819724.C.G_C		-0.0163081	0.262627	0.983824	0.950486	logistic	9803	121	9682	0.0043615	0.933796	0		Other specified erythematous conditions	dermatologic
rs328	695.9	X8.19819724.C.G_C		-0.0990829	0.317034	0.905668	0.754637	logistic	9760	78	9682	0.152614	0.93376	0		Unspecified erythematous condition	dermatologic
rs328	696	X8.19819724.C.G_C							9374					0	[Error: non-varying phenotype or genotype]	Psoriasis and related disorders	dermatologic
rs328	696.41	X8.19819724.C.G_C		0.10657	0.368516	1.11246	0.772438	logistic	9440	66	9374	0.0726403	0.932945	0		Psoriasis vulgaris	dermatologic
rs328	697	X8.19819724.C.G_C		0.0415729	0.252399	1.04245	0.869171	logistic	9815	133	9682	0.00258599	0.933826	0		Sarcoidosis	dermatologic
rs328	698	X8.19819724.C.G_C		-0.047652	0.126081	0.953466	0.70547	logistic	11049	549	10500	0.0618731	0.93375	0		Pruritus and related conditions	dermatologic
rs328	700	X8.19819724.C.G_C		0.492036	0.289752	1.63564	0.0894834	logistic	10292	150	10142	0.226584	0.933735	0		Corns and callosities	dermatologic
rs328	701	X8.19819724.C.G_C		0.241465	0.235004	1.27311	0.304189	logistic	10329	187	10142	0.188978	0.933633	0		Other hypertrophic and atrophic conditions of skin	dermatologic
rs328	701.1	X8.19819724.C.G_C		-0.00706937	0.332588	0.992956	0.983042	logistic	10216	74	10142	0.0850431	0.933389	0		Keratoderma, acquired	dermatologic
rs328	701.2	X8.19819724.C.G_C		0.183575	0.217568	1.20151	0.398803	logistic	10348	206	10142	0.0493612	0.93361	0		Scar conditions and fibrosis of skin	dermatologic
rs328	701.4	X8.19819724.C.G_C		-0.0811288	0.23039	0.922075	0.724735	logistic	10292	150	10142	0.034825	0.933346	0		Keloid scar	dermatologic
rs328	701.5	X8.19819724.C.G_C		-0.0197072	0.348883	0.980486	0.954954	logistic	10208	66	10142	0.0890008	0.933386	0		Abnormal granulation tissue	dermatologic
rs328	701.6	X8.19819724.C.G_C		-0.101853	0.225608	0.903162	0.651658	logistic	10302	160	10142	0.0235728	0.933314	0		Acquired acanthosis nigricans	dermatologic
rs328	702.1	X8.19819724.C.G_C		0.466314	0.4642	1.59411	0.315111	logistic	11093	55	11038	0.0855038	0.933742	0		Actinic keratosis	dermatologic
rs328	702.2	X8.19819724.C.G_C		0.144408	0.25614	1.15535	0.572901	logistic	11183	145	11038	0.133468	0.933739	0		Seborrheic keratosis	dermatologic
rs328	703	X8.19819724.C.G_C		-0.051556	0.244197	0.94975	0.83279	logistic	10462	139	10323	0.0707119	0.933378	0		Diseases of nail, NOS	dermatologic
rs328	703.1	X8.19819724.C.G_C		0.129487	0.236876	1.13824	0.584623	logistic	10500	177	10323	0.041908	0.933571	0		Ingrowing nail	dermatologic
rs328	704	X8.19819724.C.G_C		0.216914	0.346933	1.24224	0.531819	logistic	10409	86	10323	0.000605308	0.933519	0		Diseases of hair and hair follicles	dermatologic
rs328	704.1	X8.19819724.C.G_C		-0.0236856	0.204245	0.976593	0.907679	logistic	10530	207	10323	0.0915014	0.933381	0		Alopecia	dermatologic
rs328	704.2	X8.19819724.C.G_C		0.67948	0.392064	1.97285	0.0830803	logistic	10421	98	10323	0.148218	0.933692	0		Hirsutism	dermatologic
rs328	704.8	X8.19819724.C.G_C		-0.185195	0.24423	0.830942	0.448282	logistic	10448	125	10323	0.0628978	0.933289	0		Other specified diseases of hair and hair follicles	dermatologic
rs328	705.1	X8.19819724.C.G_C		-0.263105	0.284423	0.768661	0.354941	logistic	10186	83	10103	0.0935318	0.93334	0		Dyshidrosis	dermatologic
rs328	705.3	X8.19819724.C.G_C		0.563029	0.344339	1.75598	0.102028	logistic	10222	119	10103	0.155894	0.933819	0		Hidradenitis	dermatologic
rs328	705.8	X8.19819724.C.G_C		-0.127159	0.243765	0.880594	0.601917	logistic	10231	128	10103	0.201371	0.933389	0		Hyperhidrosis	dermatologic
rs328	706.1	X8.19819724.C.G_C		-0.0557902	0.171487	0.945738	0.74493	logistic	10394	291	10103	0.239204	0.933423	0		Acne	dermatologic
rs328	706.2	X8.19819724.C.G_C		0.49694	0.239314	1.64368	0.0378463	logistic	10337	234	10103	0.135685	0.934072	0		Sebaceous cyst	dermatologic
rs328	706.3	X8.19819724.C.G_C							10103					0	[Error: non-varying phenotype or genotype]	Seborrhea	dermatologic
rs328	706.8	X8.19819724.C.G_C		-0.0137999	0.305134	0.986295	0.963927	logistic	10192	89	10103	0.113847	0.933477	0		Other specified diseases of sebaceous glands	dermatologic
rs328	707	X8.19819724.C.G_C							10706					0	[Error: non-varying phenotype or genotype]	Chronic ulcer of skin	dermatologic
rs328	707.1	X8.19819724.C.G_C		-0.210367	0.14877	0.810287	0.15735	logistic	11035	329	10706	0.0624643	0.933711	0		Decubitus ulcer	dermatologic
rs328	707.2	X8.19819724.C.G_C		0.22418	0.192352	1.2513	0.243829	logistic	10986	280	10706	0.100745	0.934462	0		Chronic ulcer of leg or foot	dermatologic
rs328	707.3	X8.19819724.C.G_C		-0.197626	0.248245	0.820677	0.425978	logistic	10820	114	10706	0.109658	0.934011	0		Chronic ulcer of unspecified site	dermatologic
rs328	709	X8.19819724.C.G_C		0.660703	0.457857	1.93615	0.149011	logistic	9645	74	9571	0.147973	0.934111	0		Diffuse diseases of connective tissue	dermatologic
rs328	709.2	X8.19819724.C.G_C		-0.602904	0.255127	0.54722	0.0181202	logistic	9652	81	9571	0.0389046	0.933485	0		Sicca syndrome	dermatologic
rs328	709.6	X8.19819724.C.G_C		-0.295278	0.33424	0.744325	0.377003	logistic	9631	60	9571	0.09651	0.933756	0		Other specified diffuse diseases of connective tissue	dermatologic
rs328	709.7	X8.19819724.C.G_C		-0.241223	0.319687	0.785666	0.450513	logistic	9638	67	9571	0.091835	0.933752	0		Unspecified diffuse connective tissue disease	dermatologic
rs328	710	X8.19819724.C.G_C		0.298349	0.366348	1.34763	0.415424	logistic	9650	80	9570	0.322082	0.932902	0		Osteomyelitis, periostitis, and other infections involving bone	musculoskeletal
rs328	710.1	X8.19819724.C.G_C							9570					0	[Error: non-varying phenotype or genotype]	Osteomyelitis	musculoskeletal
rs328	710.11	X8.19819724.C.G_C		0.184145	0.300655	1.20219	0.540222	logistic	9673	103	9570	0.30182	0.932854	0		Acute osteomyelitis	musculoskeletal
rs328	710.12	X8.19819724.C.G_C		-0.164552	0.226406	0.848274	0.467348	logistic	9708	138	9570	0.357363	0.932581	0		Chronic osteomyelitis	musculoskeletal
rs328	710.19	X8.19819724.C.G_C		-0.0736363	0.194177	0.92901	0.704522	logistic	9776	206	9570	0.208765	0.932641	0		Unspecified osteomyelitis	musculoskeletal
rs328	711.1	X8.19819724.C.G_C		0.669091	0.461205	1.95246	0.146851	logistic	9639	69	9570	0.340577	0.932981	0		Pyogenic arthritis	musculoskeletal
rs328	712	X8.19819724.C.G_C		-0.204214	0.353134	0.815288	0.563068	logistic	9625	55	9570	0.299988	0.932675	0		Infective connective tissue disorders	musculoskeletal
rs328	714	X8.19819724.C.G_C		0.307336	0.222398	1.3598	0.166996	logistic	10616	220	10396	0.0804681	0.933214	0		Rheumatoid arthritis and other inflammatory polyarthropathies	musculoskeletal
rs328	714.1	X8.19819724.C.G_C		0.362204	0.19412	1.43649	0.0620588	logistic	10708	312	10396	0.0732559	0.933461	0		Rheumatoid arthritis	musculoskeletal
rs328	715.1	X8.19819724.C.G_C		0.227993	0.290132	1.25608	0.43197	logistic	10520	124	10396	0.101969	0.933032	0		Sacroiliitis NEC	musculoskeletal
rs328	716	X8.19819724.C.G_C		0.47138	0.45901	1.6022	0.304444	logistic	9630	60	9570	0.335672	0.932918	0		Other arthropathies	musculoskeletal
rs328	716.9	X8.19819724.C.G_C		0.0464805	0.144064	1.04758	0.74697	logistic	10020	450	9570	0.360287	0.932934	0		Arthropathy NOS	musculoskeletal
rs328	720	X8.19819724.C.G_C		-0.235032	0.171848	0.790545	0.171415	logistic	9489	266	9223	0.171402	0.933713	0		Spinal stenosis	musculoskeletal
rs328	720.1	X8.19819724.C.G_C		-0.100722	0.155242	0.904184	0.516463	logistic	9604	381	9223	0.133195	0.933882	0		Spinal stenosis of lumbar region	musculoskeletal
rs328	721.1	X8.19819724.C.G_C		-0.077772	0.101681	0.925175	0.444354	logistic	10249	1026	9223	0.0148337	0.933652	0		Spondylosis without myelopathy	musculoskeletal
rs328	721.2	X8.19819724.C.G_C		-0.0410964	0.258623	0.959737	0.873744	logistic	9352	129	9223	0.0481077	0.934078	0		Spondylosis with myelopathy	musculoskeletal
rs328	721.8	X8.19819724.C.G_C		-0.0390794	0.401735	0.961674	0.922507	logistic	9275	52	9223	0.0917959	0.93407	0		Other allied disorders of spine	musculoskeletal
rs328	722.1	X8.19819724.C.G_C		0.228179	0.187574	1.25631	0.223804	logistic	9534	311	9223	0.0125138	0.934498	0		Displacement of intervertebral disc	musculoskeletal
rs328	722.6	X8.19819724.C.G_C		-0.146246	0.106973	0.863946	0.171586	logistic	10101	878	9223	0.0545032	0.933571	0		Degeneration of intervertebral disc	musculoskeletal
rs328	722.7	X8.19819724.C.G_C		-0.218111	0.322929	0.804036	0.499413	logistic	9294	71	9223	0.0673976	0.93399	0		Intervertebral disc disorder with myelopathy	musculoskeletal
rs328	722.8	X8.19819724.C.G_C		-0.423162	0.292778	0.654973	0.148364	logistic	9298	75	9223	0.17564	0.933857	0		Postlaminectomy syndrome	musculoskeletal
rs328	722.9	X8.19819724.C.G_C		-0.097123	0.333611	0.907444	0.770954	logistic	9294	71	9223	0.0762769	0.934043	0		Other and unspecified disc disorder	musculoskeletal
rs328	723	X8.19819724.C.G_C		-0.0910212	0.283013	0.912998	0.747744	logistic	9322	99	9223	0.0571656	0.934027	0		Other disorders of cervical region	musculoskeletal
rs328	724	X8.19819724.C.G_C		-0.238914	0.337119	0.787483	0.478515	logistic	9287	64	9223	0.0721773	0.933994	0		Other and unspecified disorders of back	musculoskeletal
rs328	724.8	X8.19819724.C.G_C		0.0723167	0.30296	1.075	0.811338	logistic	9325	102	9223	0.208661	0.934155	0		Other symptoms referable to back	musculoskeletal
rs328	724.9	X8.19819724.C.G_C		-0.428643	0.311882	0.651392	0.169325	logistic	9284	61	9223	0.0526453	0.933865	0		Other unspecified back disorders	musculoskeletal
rs328	726	X8.19819724.C.G_C		0.15061	0.140565	1.16254	0.283963	logistic	9250	559	8691	0.233294	0.933243	0		Peripheral enthesopathies and allied syndromes	musculoskeletal
rs328	726.1	X8.19819724.C.G_C		0.159293	0.124207	1.17268	0.199673	logistic	9447	756	8691	0.291243	0.933524	0		Enthesopathy	musculoskeletal
rs328	726.2	X8.19819724.C.G_C		-0.00458013	0.397436	0.99543	0.990805	logistic	8743	52	8691	0.307105	0.932632	0		Synoviopathy	musculoskeletal
rs328	726.3	X8.19819724.C.G_C		-0.247877	0.199299	0.780456	0.213592	logistic	8875	184	8691	0.173191	0.932282	0		Bursitis	musculoskeletal
rs328	726.4	X8.19819724.C.G_C		0.0456662	0.239343	1.04672	0.848683	logistic	8853	162	8691	0.373628	0.932678	0		Calcaneal spur; Exostosis NOS	musculoskeletal
rs328	727	X8.19819724.C.G_C		-0.163916	0.227355	0.848813	0.470929	logistic	8836	145	8691	0.221279	0.932435	0		Other disorders of synovium, tendon, and bursa	musculoskeletal
rs328	727.1	X8.19819724.C.G_C		0.0768016	0.147885	1.07983	0.603528	logistic	9168	477	8691	0.116819	0.933028	0		Synovitis and tenosynovitis	musculoskeletal
rs328	727.2	X8.19819724.C.G_C		-0.479527	0.294644	0.619076	0.103636	logistic	8756	65	8691	0.491887	0.932332	0		Bursitis disorders	musculoskeletal
rs328	727.4	X8.19819724.C.G_C		0.583414	0.299577	1.79215	0.0514795	logistic	8848	157	8691	0.324637	0.933149	0		Ganglion and cyst of synovium, tendon, and bursa	musculoskeletal
rs328	727.5	X8.19819724.C.G_C		-0.342424	0.30078	0.710047	0.254932	logistic	8761	70	8691	0.26514	0.932428	0		Rupture of synovium	musculoskeletal
rs328	727.6	X8.19819724.C.G_C		0.116419	0.285915	1.12347	0.683875	logistic	8811	120	8691	0.285909	0.932755	0		Rupture of tendon, nontraumatic	musculoskeletal
rs328	728.7	X8.19819724.C.G_C		0.255301	0.210116	1.29085	0.224348	logistic	8937	246	8691	0.37883	0.933031	0		Fasciitis	musculoskeletal
rs328	729	X8.19819724.C.G_C		0.18945	0.12878	1.20859	0.14126	logistic	9347	656	8691	0.335999	0.933455	0		Other disorders of soft tissues	musculoskeletal
rs328	731	X8.19819724.C.G_C		-0.0176227	0.318329	0.982532	0.955852	logistic	9213	82	9131	0.274627	0.934169	0		Osteitis deformans and osteopathies associated with other disorders classified elsewhere	musculoskeletal
rs328	733	X8.19819724.C.G_C		-0.170474	0.122168	0.843265	0.162893	logistic	9699	568	9131	0.404304	0.933601	0		Other disorders of bone and cartilage	musculoskeletal
rs328	733.4	X8.19819724.C.G_C		0.0979442	0.240144	1.1029	0.683379	logistic	9294	163	9131	0.375698	0.934312	0		Aseptic necrosis of bone	musculoskeletal
rs328	733.6	X8.19819724.C.G_C		0.0952328	0.335508	1.09991	0.776528	logistic	9216	85	9131	0.284861	0.934245	0		Costochondritis	musculoskeletal
rs328	733.8	X8.19819724.C.G_C		-0.0861889	0.271298	0.917421	0.750719	logistic	9236	105	9131	0.253241	0.934117	0		Malunion and nonunion of fracture	musculoskeletal
rs328	735	X8.19819724.C.G_C		-0.256902	0.183848	0.773444	0.162307	logistic	10097	208	9889	0.0778029	0.933693	0		Acquired foot deformities	musculoskeletal
rs328	735.1	X8.19819724.C.G_C		-0.180027	0.231558	0.835247	0.436886	logistic	10028	139	9889	0.158037	0.933935	0		Flat foot	musculoskeletal
rs328	735.21	X8.19819724.C.G_C		0.225372	0.231162	1.25279	0.329583	logistic	10095	206	9889	0.0590573	0.934324	0		Hammer toe (acquired)	musculoskeletal
rs328	735.23	X8.19819724.C.G_C		0.32756	0.466218	1.38758	0.482311	logistic	9940	51	9889	0.117245	0.934155	0		Hallux rigidus	musculoskeletal
rs328	735.3	X8.19819724.C.G_C		-0.06246	0.173832	0.939451	0.719361	logistic	10175	286	9889	0.213524	0.934005	0		Hallux valgus (Bunion)	musculoskeletal
rs328	736	X8.19819724.C.G_C		0.446536	0.460742	1.56289	0.332461	logistic	9947	58	9889	0.247682	0.934201	0		Other acquired deformities of limbs	musculoskeletal
rs328	737.3	X8.19819724.C.G_C		-0.112623	0.193125	0.893488	0.559786	logistic	10102	213	9889	0.0136027	0.933924	0		Kyphoscoliosis and scoliosis	musculoskeletal
rs328	738	X8.19819724.C.G_C		-0.0443594	0.369636	0.95661	0.904476	logistic	9947	58	9889	0.0954996	0.93405	0		Other acquired musculoskeletal deformity	musculoskeletal
rs328	738.4	X8.19819724.C.G_C		-0.1281	0.201197	0.879766	0.524327	logistic	10087	198	9889	0.123213	0.933925	0		Acquired spondylolisthesis	musculoskeletal
rs328	739	X8.19819724.C.G_C		-0.306947	0.232962	0.73569	0.187643	logistic	10010	121	9889	0.272328	0.933816	0		Contracture of joint	musculoskeletal
rs328	740	X8.19819724.C.G_C		-0.0277146	0.294615	0.972666	0.925053	logistic	9006	94	8912	0.113916	0.931601	0		Osteoarthrosis	musculoskeletal
rs328	740.1	X8.19819724.C.G_C		0.184447	0.159226	1.20255	0.2467	logistic	9336	424	8912	0.240991	0.932037	0		Osteoarthritis; localized	musculoskeletal
rs328	740.11	X8.19819724.C.G_C		0.200905	0.0977861	1.22251	0.0399238	logistic	10317	1405	8912	0.0986117	0.933072	0		Osteoarthrosis, localized, primary	musculoskeletal
rs328	740.12	X8.19819724.C.G_C		0.338115	0.336631	1.4023	0.315182	logistic	9006	94	8912	0.149908	0.931823	0		Osteoarthrosis, localized, secondary	musculoskeletal
rs328	740.2	X8.19819724.C.G_C		0.0371522	0.167081	1.03785	0.824034	logistic	9294	382	8912	0.0797603	0.931676	0		Osteoarthrosis, generalized	musculoskeletal
rs328	740.3	X8.19819724.C.G_C		-0.467663	0.322535	0.626465	0.147069	logistic	8972	60	8912	0.239545	0.931453	0		Osteoarthrosis involving more than one site, but not specified as generalized	musculoskeletal
rs328	740.9	X8.19819724.C.G_C		0.200516	0.101589	1.22203	0.0484049	logistic	10184	1272	8912	0.0245024	0.932934	0		Osteoarthrosis NOS	musculoskeletal
rs328	741	X8.19819724.C.G_C		0.0313804	0.129211	1.03188	0.808113	logistic	9638	577	9061	0.351552	0.933804	0		Symptoms and disorders of the joints	musculoskeletal
rs328	741.2	X8.19819724.C.G_C		-0.123118	0.148745	0.884159	0.407833	logistic	9440	379	9061	0.515919	0.933475	0		Stiffness of joint	musculoskeletal
rs328	741.3	X8.19819724.C.G_C		-0.22441	0.145041	0.798988	0.121811	logistic	9430	369	9061	0.676894	0.933245	0		Difficulty in walking	musculoskeletal
rs328	741.4	X8.19819724.C.G_C		-0.125149	0.110583	0.882366	0.257753	logistic	9772	711	9061	0.306897	0.933228	0		Joint effusions	musculoskeletal
rs328	742.9	X8.19819724.C.G_C		0.140107	0.178262	1.1504	0.431891	logistic	9369	308	9061	0.613604	0.933984	0		Other derangement of joint	musculoskeletal
rs328	743.11	X8.19819724.C.G_C		0.101425	0.155651	1.10675	0.51465	logistic	10482	427	10055	0.138184	0.934411	0		Osteoporosis NOS	musculoskeletal
rs328	743.12	X8.19819724.C.G_C		-0.13998	0.378165	0.869376	0.711266	logistic	10110	55	10055	0.136072	0.934075	0		Senile osteoporosis	musculoskeletal
rs328	743.13	X8.19819724.C.G_C		0.0512705	0.239967	1.05261	0.830815	logistic	10208	153	10055	0.0305867	0.934169	0		Other specified osteoporosis	musculoskeletal
rs328	743.2	X8.19819724.C.G_C		-0.311459	0.226957	0.732378	0.169963	logistic	10179	124	10055	0.0719054	0.933834	0		Pathologic fracture	musculoskeletal
rs328	743.21	X8.19819724.C.G_C		-0.0320741	0.394061	0.968435	0.935129	logistic	10107	52	10055	0.0146956	0.934105	0		Pathologic fracture of vertebrae	musculoskeletal
rs328	743.9	X8.19819724.C.G_C		-0.069765	0.121847	0.932613	0.566942	logistic	10635	580	10055	0.198082	0.933945	0		Osteopenia or other disorder of bone and cartilage	musculoskeletal
rs328	745	X8.19819724.C.G_C		0.0963594	0.0628491	1.10115	0.12523	logistic	10838	4030	6808	0.0374648	0.933936	0		Pain in joint	musculoskeletal
rs328	747	X8.19819724.C.G_C		-0.0150811	0.373952	0.985032	0.967831	logistic	10925	59	10866	0.0352648	0.933913	0		Cardiac and circulatory congenital anomalies	congenital anomalies
rs328	747.1	X8.19819724.C.G_C		0.48412	0.298861	1.62275	0.105258	logistic	11008	142	10866	0.0472841	0.93423	0		Cardiac congenital anomalies	congenital anomalies
rs328	747.11	X8.19819724.C.G_C		-0.0556102	0.229719	0.945908	0.808718	logistic	11018	152	10866	0.0206481	0.933881	0		Cardiac shunt/ heart septal defect	congenital anomalies
rs328	747.12	X8.19819724.C.G_C		0.0587069	0.398933	1.06046	0.883006	logistic	10922	56	10866	0.0418313	0.933941	0		Valvular heart disease/ heart chambers	congenital anomalies
rs328	747.13	X8.19819724.C.G_C		0.506249	0.51757	1.65906	0.328012	logistic	10916	50	10866	0.0631618	0.934042	0		Congenital anomalies of great vessels	congenital anomalies
rs328	747.2	X8.19819724.C.G_C		-0.0988638	0.329469	0.905866	0.764124	logistic	10936	70	10866	0.147574	0.933888	0		Congenital anomalies of peripheral vascular system	congenital anomalies
rs328	750.21	X8.19819724.C.G_C		0.212563	0.300725	1.23684	0.479669	logistic	10839	110	10729	0.00330291	0.933435	0		Congenital anomalies of intestine	congenital anomalies
rs328	750.5	X8.19819724.C.G_C							10729					0	[Error: non-varying phenotype or genotype]	Congenital hypertrophic pyloric stenosis	congenital anomalies
rs328	751.21	X8.19819724.C.G_C		0.0461243	0.19576	1.0472	0.81373	logistic	10950	221	10729	0.0815526	0.933333	0		Cystic kidney disease	congenital anomalies
rs328	751.3	X8.19819724.C.G_C		0.436598	0.458982	1.54743	0.341487	logistic	10786	57	10729	0.0252605	0.933432	0		Obstructive genitourinary defect	congenital anomalies
rs328	755	X8.19819724.C.G_C							10980					0	[Error: non-varying phenotype or genotype]	Congenital anomalies of limbs	congenital anomalies
rs328	756.22	X8.19819724.C.G_C							10980					0	[Error: non-varying phenotype or genotype]	Pectus carinatum	congenital anomalies
rs328	756.5	X8.19819724.C.G_C		0.607534	0.420343	1.8359	0.148366	logistic	11058	78	10980	0.0235446	0.933984	0		Congenital osteodystrophies	congenital anomalies
rs328	759	X8.19819724.C.G_C		-0.338899	0.173324	0.712555	0.0505493	logistic	10915	224	10691	0.0935603	0.933852	0		Other and unspecified congenital anomalies	congenital anomalies
rs328	760	X8.19819724.C.G_C		-0.0821722	0.0672835	0.921113	0.221979	logistic	10692	2659	8033	0.0183309	0.932894	0		Back pain	symptoms
rs328	761	X8.19819724.C.G_C		0.0681646	0.0912704	1.07054	0.455159	logistic	10998	1286	9712	0.0395183	0.933715	0		Cervicalgia	symptoms
rs328	763	X8.19819724.C.G_C		0.124349	0.139333	1.13241	0.372147	logistic	10419	539	9880	0.180324	0.933871	0		Thoracic or lumbosacral neuritis or radiculitis, unspecified	symptoms
rs328	764	X8.19819724.C.G_C		0.0427458	0.128107	1.04367	0.738627	logistic	10487	607	9880	0.149014	0.933632	0		Sciatica	symptoms
rs328	765	X8.19819724.C.G_C		0.132256	0.182828	1.1414	0.46944	logistic	10178	298	9880	0.0975495	0.93368	0		Cervical radiculitis	symptoms
rs328	766	X8.19819724.C.G_C		-0.153068	0.146841	0.858071	0.297222	logistic	10262	382	9880	0.0179132	0.933151	0		Neuralgia, neuritis, and radiculitis NOS	symptoms
rs328	770	X8.19819724.C.G_C		0.00265377	0.110392	1.00266	0.980821	logistic	11019	768	10251	0.0201109	0.933887	0		Myalgia and myositis unspecified	symptoms
rs328	771	X8.19819724.C.G_C		0.140913	0.159071	1.15132	0.375699	logistic	9844	394	9450	0.262253	0.933868	0		Musculoskeletal symptoms referable to limbs	symptoms
rs328	771.1	X8.19819724.C.G_C		-0.0309964	0.0883631	0.969479	0.72575	logistic	10669	1219	9450	0.170343	0.933358	0		Swelling of limb	symptoms
rs328	771.2	X8.19819724.C.G_C		0.029387	0.318943	1.02982	0.926588	logistic	9534	84	9450	0.143309	0.933554	0		Cramp of limb	symptoms
rs328	772	X8.19819724.C.G_C		-0.135297	0.256089	0.873457	0.597278	logistic	9503	115	9388	0.633127	0.933863	0		Symptoms of the muscles	symptoms
rs328	772.2	X8.19819724.C.G_C		0.015631	0.150223	1.01575	0.917128	logistic	9792	404	9388	0.420858	0.934028	0		Spasm of muscle	symptoms
rs328	772.3	X8.19819724.C.G_C		-0.0119794	0.105265	0.988092	0.909394	logistic	10261	873	9388	0.152342	0.933925	0		Muscle weakness	symptoms
rs328	772.4	X8.19819724.C.G_C		-0.175754	0.242714	0.838825	0.468993	logistic	9511	123	9388	0.528039	0.933813	0		Rhabdomyolysis	symptoms
rs328	772.6	X8.19819724.C.G_C		0.169647	0.327317	1.18489	0.604251	logistic	9475	87	9388	0.741254	0.934037	0		Facial weakness	symptoms
rs328	780	X8.19819724.C.G_C		0.41484	0.28809	1.51413	0.149876	logistic	11276	145	11131	0.0848539	0.934285	0		Hypothermia/Chills	symptoms
rs328	781	X8.19819724.C.G_C		0.232876	0.186045	1.26222	0.210672	logistic	10905	304	10601	0.117404	0.934388	0		Symptoms involving nervous and musculoskeletal systems	symptoms
rs328	781.2	X8.19819724.C.G_C		0.149285	0.330192	1.161	0.651185	logistic	10690	89	10601	0.053671	0.934097	0		Abnormal posture	symptoms
rs328	782.3	X8.19819724.C.G_C		-0.0753639	0.0790098	0.927406	0.340157	logistic	10852	1672	9180	0.0530873	0.933791	0		Edema	symptoms
rs328	782.6	X8.19819724.C.G_C		0.408959	0.388157	1.50525	0.29207	logistic	9258	78	9180	0.413004	0.934435	0		Pallor and flushing	symptoms
rs328	783	X8.19819724.C.G_C		0.076163	0.0717706	1.07914	0.288598	logistic	10846	2222	8624	0.107311	0.934077	0		Fever of unknown origin	symptoms
rs328	785	X8.19819724.C.G_C		-0.019033	0.0598203	0.981147	0.750356	logistic	10709	4280	6429	0.204168	0.933514	0		Abdominal pain	symptoms
rs328	788	X8.19819724.C.G_C		-0.030188	0.0947387	0.970263	0.749995	logistic	11097	1027	10070	0.107361	0.933631	0		Syncope and collapse	symptoms
rs328	789	X8.19819724.C.G_C		-0.00897697	0.0667762	0.991063	0.89306	logistic	10681	2588	8093	0.0161215	0.933574	0		Nausea and vomiting	symptoms
rs328	790	X8.19819724.C.G_C		0.0413613	0.302572	1.04223	0.891269	logistic	9800	95	9705	0.106511	0.933622	0		Nonspecific findings on examination of blood	symptoms
rs328	790.1	X8.19819724.C.G_C		-0.297149	0.257273	0.742933	0.248093	logistic	9806	101	9705	0.0667457	0.933408	0		Elevated sedimentation rate	symptoms
rs328	790.6	X8.19819724.C.G_C		0.0789099	0.100391	1.08211	0.431853	logistic	10732	1027	9705	0.080097	0.934076	0		Other abnormal blood chemistry	symptoms
rs328	790.8	X8.19819724.C.G_C		0.403669	0.366021	1.49731	0.270089	logistic	9793	88	9705	0.13699	0.933779	0		Elevated C-reactive protein (CRP)	symptoms
rs328	791	X8.19819724.C.G_C		0.153908	0.278194	1.16638	0.580098	logistic	11329	121	11208	0.0709072	0.933842	0		Gangrene	symptoms
rs328	792	X8.19819724.C.G_C		0.0446538	0.199901	1.04567	0.82324	logistic	9379	233	9146	0.111847	0.933202	0		Abnormal Papanicolaou smear of cervix and cervical HPV	genitourinary
rs328	792.1	X8.19819724.C.G_C		-0.0907844	0.11639	0.913215	0.435391	logistic	9835	689	9146	0.0459415	0.932842	0		Papanicolaou smear of cervix or vagina with atypical squamous cells	genitourinary
rs328	795	X8.19819724.C.G_C		-0.542979	0.280345	0.581015	0.0527664	logistic	11264	69	11195	0.14631	0.933904	0		Other and nonspecific abnormal cytological, histological and immunological findings	symptoms
rs328	795.8	X8.19819724.C.G_C							11195					0	[Error: non-varying phenotype or genotype]	Abnormal tumor markers	symptoms
rs328	796	X8.19819724.C.G_C		0.0454559	0.213004	1.0465	0.831012	logistic	10519	226	10293	0.276945	0.933691	0		Elevated prostate specific antigen [PSA]	genitourinary
rs328	797	X8.19819724.C.G_C		-0.222398	0.155598	0.800597	0.152915	logistic	11120	291	10829	0.018811	0.933723	0		Shock	symptoms
rs328	797.1	X8.19819724.C.G_C		-0.107658	0.215231	0.897935	0.616937	logistic	10993	164	10829	0.108367	0.934003	0		Cardiogenic shock	symptoms
rs328	798	X8.19819724.C.G_C		-0.135318	0.0624396	0.873438	0.0302216	logistic	10254	3530	6724	0.256245	0.934513	0		Malaise and fatigue	symptoms
rs328	798.1	X8.19819724.C.G_C		-0.117399	0.176871	0.88923	0.506847	logistic	6989	265	6724	0.629227	0.936114	0		Chronic fatigue syndrome	symptoms
rs328	800	X8.19819724.C.G_C		-0.20611	0.176139	0.813744	0.241939	logistic	9937	232	9705	0.0555018	0.933783	0		Fracture of lower limb	injuries & poisonings
rs328	800.1	X8.19819724.C.G_C		-0.435802	0.218422	0.646746	0.046018	logistic	9827	122	9705	0.104699	0.933703	0		Fracture of neck of femur	injuries & poisonings
rs328	800.2	X8.19819724.C.G_C		-0.105954	0.256945	0.899466	0.680074	logistic	9822	117	9705	0.0324737	0.934026	0		Fracture of unspecified part of femur	injuries & poisonings
rs328	800.3	X8.19819724.C.G_C		-0.140183	0.198229	0.869199	0.479456	logistic	9900	195	9705	0.230193	0.933939	0		Fracture of tibia and fibula	injuries & poisonings
rs328	800.4	X8.19819724.C.G_C		-0.634181	0.271029	0.53037	0.019289	logistic	9774	69	9705	0.0136915	0.933753	0		Fracture of patella	injuries & poisonings
rs328	801	X8.19819724.C.G_C		-0.052091	0.163883	0.949243	0.750595	logistic	10017	312	9705	0.0493853	0.934012	0		Fracture of ankle and foot	injuries & poisonings
rs328	801.1	X8.19819724.C.G_C		-0.121302	0.208527	0.885767	0.560763	logistic	9883	178	9705	0.119341	0.933978	0		Fracture of foot	injuries & poisonings
rs328	802	X8.19819724.C.G_C		0.0637805	0.301148	1.06586	0.83227	logistic	9802	97	9705	0.0642932	0.934146	0		Fracture of pelvis	injuries & poisonings
rs328	803	X8.19819724.C.G_C		-0.284168	0.274863	0.75264	0.301205	logistic	9794	89	9705	0.0337864	0.933939	0		Fracture of upper limb	injuries & poisonings
rs328	803.1	X8.19819724.C.G_C		-0.081228	0.237006	0.921983	0.731805	logistic	9851	146	9705	0.0230896	0.934068	0		Fracture of humerus	injuries & poisonings
rs328	803.2	X8.19819724.C.G_C		0.196838	0.241099	1.21755	0.41426	logistic	9879	174	9705	0.0475787	0.934305	0		Fracture of radius and ulna	injuries & poisonings
rs328	803.3	X8.19819724.C.G_C		-0.00820508	0.351321	0.991828	0.981367	logistic	9773	68	9705	0.0737267	0.934104	0		Fracture of clavicle or scapula	injuries & poisonings
rs328	804	X8.19819724.C.G_C		-0.11714	0.177166	0.889461	0.508492	logistic	9957	252	9705	0.0625622	0.933916	0		Fracture of hand or wrist	injuries & poisonings
rs328	805	X8.19819724.C.G_C		-0.0870578	0.177599	0.916624	0.623996	logistic	9957	252	9705	0.0540646	0.933966	0		Fracture of vertebral column without mention of spinal cord injury	injuries & poisonings
rs328	807	X8.19819724.C.G_C		-0.0822948	0.216415	0.921	0.703749	logistic	9876	171	9705	0.132534	0.934032	0		Fracture of ribs	injuries & poisonings
rs328	809	X8.19819724.C.G_C		-0.162979	0.156504	0.849609	0.297702	logistic	10012	307	9705	0.0123516	0.933779	0		Fracture of unspecified bones	injuries & poisonings
rs328	817	X8.19819724.C.G_C		-0.195633	0.196953	0.822314	0.320567	logistic	10889	194	10695	0.0309642	0.934475	0		Concussion	injuries & poisonings
rs328	818	X8.19819724.C.G_C		0.521513	0.460314	1.68457	0.257236	logistic	10756	61	10695	0.0864824	0.934827	0		Intracranial hemorrhage (injury)	injuries & poisonings
rs328	819	X8.19819724.C.G_C		-0.179182	0.172128	0.835954	0.297885	logistic	10949	254	10695	0.0104672	0.934423	0		Skull and face fracture and other intercranial injury	injuries & poisonings
rs328	823	X8.19819724.C.G_C							9343					0	[Error: non-varying phenotype or genotype]	Torus fracture	injuries & poisonings
rs328	830	X8.19819724.C.G_C		-0.264273	0.140341	0.767764	0.0596891	logistic	10916	366	10550	0.05497	0.933996	0		Dislocation	injuries & poisonings
rs328	835	X8.19819724.C.G_C		0.0118551	0.187865	1.01193	0.949683	logistic	10800	250	10550	0.22102	0.934583	0		Internal derangement of knee	injuries & poisonings
rs328	840	X8.19819724.C.G_C		-0.0700925	0.0964728	0.932308	0.467501	logistic	10409	1051	9358	0.175048	0.934528	0		Sprains and strains	injuries & poisonings
rs328	840.2	X8.19819724.C.G_C		0.310091	0.352759	1.36355	0.379378	logistic	9445	87	9358	0.496198	0.934886	0		Rotator cuff (capsule) sprain	injuries & poisonings
rs328	840.3	X8.19819724.C.G_C		0.112332	0.17126	1.11888	0.511881	logistic	9698	340	9358	0.392679	0.935038	0		Joint/ligament sprain	injuries & poisonings
rs328	841	X8.19819724.C.G_C		-0.155441	0.126002	0.856037	0.217338	logistic	9887	529	9358	0.415007	0.934308	0		Sprains and strains of back and neck	injuries & poisonings
rs328	842	X8.19819724.C.G_C		-0.104975	0.401681	0.900347	0.793831	logistic	9408	50	9358	0.493222	0.934736	0		Other sprains and strains	injuries & poisonings
rs328	850	X8.19819724.C.G_C		-0.0311929	0.142265	0.969289	0.826449	logistic	9959	420	9539	0.389651	0.934381	0		Hemorrhage or hematoma complicating a procedure	injuries & poisonings
rs328	851	X8.19819724.C.G_C		-0.0891095	0.132092	0.914745	0.499929	logistic	10006	467	9539	0.213257	0.934189	0		Complications of transplants and reattached limbs	injuries & poisonings
rs328	854	X8.19819724.C.G_C		-0.11084	0.127607	0.895082	0.385063	logistic	10041	502	9539	0.30532	0.93412	0		Complications of cardiac/vascular device, implant, and graft	injuries & poisonings
rs328	855	X8.19819724.C.G_C		-0.0809548	0.352984	0.922235	0.818602	logistic	9602	63	9539	0.342665	0.934389	0		Complication of nervous system device, implant, and graft	injuries & poisonings
rs328	857	X8.19819724.C.G_C		0.0138915	0.211197	1.01399	0.947557	logistic	9730	191	9539	0.279954	0.93443	0		Mechanical complication of unspecified genitourinary device, implant, and graft	injuries & poisonings
rs328	858	X8.19819724.C.G_C		-0.0749014	0.193069	0.927835	0.698052	logistic	9756	217	9539	0.252422	0.934348	0		Complication of internal orthopedic device	injuries & poisonings
rs328	859	X8.19819724.C.G_C		-0.0249743	0.172103	0.975335	0.884622	logistic	9821	282	9539	0.220955	0.934375	0		Complication due to other implant and internal device	injuries & poisonings
rs328	870	X8.19819724.C.G_C		-0.0622099	0.169248	0.939686	0.713196	logistic	9561	286	9275	0.212417	0.934212	0		Open wounds of head; neck; and trunk	injuries & poisonings
rs328	870.1	X8.19819724.C.G_C		-0.278135	0.266473	0.757195	0.296596	logistic	9370	95	9275	0.309578	0.934152	0		Open wound or laceration of eye or eyelid	injuries & poisonings
rs328	870.3	X8.19819724.C.G_C		-0.352215	0.179559	0.703129	0.0498144	logistic	9484	209	9275	0.437202	0.933836	0		Other open wound of head and face	injuries & poisonings
rs328	870.5	X8.19819724.C.G_C		0.202881	0.371262	1.22493	0.584748	logistic	9348	73	9275	0.363782	0.934424	0		Open wound of lip and mouth	injuries & poisonings
rs328	871	X8.19819724.C.G_C		0.00426697	0.158995	1.00428	0.97859	logistic	9629	354	9275	0.324438	0.934365	0		Open wounds of extremities	injuries & poisonings
rs328	871.1	X8.19819724.C.G_C		0.287446	0.368062	1.33302	0.434819	logistic	9357	82	9275	0.48339	0.934488	0		Open wound of hand except finger(s)	injuries & poisonings
rs328	871.2	X8.19819724.C.G_C		0.0326829	0.250924	1.03322	0.896369	logistic	9417	142	9275	0.318617	0.934374	0		Open wound of finger(s)	injuries & poisonings
rs328	871.3	X8.19819724.C.G_C		0.345405	0.368588	1.41256	0.348704	logistic	9359	84	9275	0.484365	0.934502	0		Open wound of foot except toe(s) alone	injuries & poisonings
rs328	872	X8.19819724.C.G_C		-0.28842	0.185657	0.749447	0.120302	logistic	9472	197	9275	0.454125	0.93391	0		Traumatic amputation	injuries & poisonings
rs328	907	X8.19819724.C.G_C		-0.179505	0.24421	0.835684	0.462313	logistic	11188	122	11066	0.0390297	0.934036	0		Injuries to the nervous system	injuries & poisonings
rs328	912	X8.19819724.C.G_C		-0.198374	0.219154	0.820063	0.365369	logistic	11147	158	10989	0.0657297	0.934063	0		Insect bite	injuries & poisonings
rs328	913	X8.19819724.C.G_C		-0.109829	0.351629	0.895987	0.754778	logistic	11052	63	10989	0.0138443	0.934175	0		Toxic effect of venom	injuries & poisonings
rs328	916	X8.19819724.C.G_C		-0.00912753	0.09782	0.990914	0.925658	logistic	11030	1003	10027	0.165302	0.93427	0		Contusion	injuries & poisonings
rs328	930	X8.19819724.C.G_C		0.140959	0.18988	1.15138	0.45787	logistic	9213	273	8940	0.573736	0.934658	0		Allergic reaction to food	injuries & poisonings
rs328	939	X8.19819724.C.G_C		0.118052	0.11743	1.1253	0.314755	logistic	9722	782	8940	0.389177	0.935096	0		Atopic/contact dermatitis due to other or unspecified	dermatologic
rs328	942	X8.19819724.C.G_C		-0.183643	0.373407	0.832233	0.622858	logistic	8992	52	8940	0.531963	0.934331	0		Infusion and transfusion reaction	injuries & poisonings
rs328	946	X8.19819724.C.G_C		-0.137948	0.265321	0.871144	0.603112	logistic	9051	111	8940	0.603585	0.934317	0		Anaphylactic shock NOS	injuries & poisonings
rs328	947	X8.19819724.C.G_C		-0.141354	0.191973	0.868182	0.461536	logistic	9156	216	8940	0.643447	0.934251	0		Urticaria	dermatologic
rs328	949	X8.19819724.C.G_C		0.0638361	0.15014	1.06592	0.670709	logistic	9369	429	8940	0.382996	0.934625	0		Allergies, other	injuries & poisonings
rs328	957	X8.19819724.C.G_C							11300					0	[Error: non-varying phenotype or genotype]	Injury to other and unspecified nerves	injuries & poisonings
rs328	958	X8.19819724.C.G_C		-0.16874	0.280943	0.844729	0.548094	logistic	11220	89	11131	0.0085224	0.933868	0		Certain early complications of trauma or procedure	injuries & poisonings
rs328	958.2	X8.19819724.C.G_C		0.154354	0.425314	1.1669	0.716666	logistic	11182	51	11131	0.0358269	0.934001	0		Traumatic and surgical subcutaneous emphysema	injuries & poisonings
rs328	960	X8.19819724.C.G_C		0.472323	0.461553	1.60372	0.306149	logistic	8394	59	8335	0.527619	0.934537	0		Poisoning by antibiotics	injuries & poisonings
rs328	960.1	X8.19819724.C.G_C		0.250886	0.207531	1.28516	0.226698	logistic	8586	251	8335	0.461569	0.934778	0		Adverse effects of antibacterials (not penicillins)	injuries & poisonings
rs328	960.2	X8.19819724.C.G_C		0.163007	0.168105	1.17705	0.332208	logistic	8699	364	8335	0.407666	0.93482	0		Allergy/adverse effect of penicillin	injuries & poisonings
rs328	961	X8.19819724.C.G_C		0.11283	0.288871	1.11944	0.6961	logistic	8445	110	8335	0.491654	0.934458	0		Poisoning by other anti-infectives	injuries & poisonings
rs328	961.1	X8.19819724.C.G_C		0.183642	0.23133	1.20159	0.427281	logistic	8527	192	8335	0.470782	0.934619	0		Poisoning/allergy of sulfonamides	injuries & poisonings
rs328	962.1	X8.19819724.C.G_C		0.307405	0.45979	1.35989	0.503766	logistic	8386	51	8335	0.523657	0.934474	0		Adrenal cortical steroids causing adverse effects in therapeutic use	injuries & poisonings
rs328	962.3	X8.19819724.C.G_C		-0.0275663	0.262627	0.97281	0.916405	logistic	8451	116	8335	0.47107	0.934327	0		Hormones and synthetic substitutes causing adverse effects in therapeutic use	injuries & poisonings
rs328	963.1	X8.19819724.C.G_C		-0.182317	0.169705	0.833337	0.28268	logistic	8586	251	8335	0.353964	0.93402	0		Antineoplastic and immunosuppressive drugs causing adverse effects	injuries & poisonings
rs328	964.1	X8.19819724.C.G_C		1.2279	0.715066	3.41404	0.0859464	logistic	8386	51	8335	0.546207	0.934653	0		Anticoagulants causing adverse effects	injuries & poisonings
rs328	965	X8.19819724.C.G_C		0.0311321	0.177876	1.03162	0.861063	logistic	8624	289	8335	0.516543	0.934485	0		Poisoning by analgesics, antipyretics, and antirheumatics	injuries & poisonings
rs328	965.1	X8.19819724.C.G_C		-0.271925	0.258456	0.761912	0.292748	logistic	8440	105	8335	0.45728	0.934182	0		Opiates and related narcotics causing adverse effects in therapeutic use	injuries & poisonings
rs328	967	X8.19819724.C.G_C		0.373295	0.196887	1.45251	0.0579624	logistic	8647	312	8335	0.46915	0.935064	0		Adverse effects of sedatives or other central nervous system depressants and anesthetics	injuries & poisonings
rs328	969	X8.19819724.C.G_C		-0.389458	0.263291	0.677424	0.139089	logistic	8427	92	8335	0.450376	0.934081	0		Poisoning by psychotropic agents	injuries & poisonings
rs328	972	X8.19819724.C.G_C		0.340078	0.462015	1.40506	0.461685	logistic	8388	53	8335	0.524649	0.93449	0		Poisoning by agents primarily affecting the cardiovascular system	injuries & poisonings
rs328	972.2	X8.19819724.C.G_C							8335					0	[Error: non-varying phenotype or genotype]	Antilipemic and antiarteriosclerotic drugs causing adverse effects in therapeutic use	injuries & poisonings
rs328	974	X8.19819724.C.G_C		-0.0828267	0.394918	0.920511	0.833877	logistic	8385	50	8335	0.507815	0.934347	0		Poisoning by water, mineral, and uric acid metabolism drugs	injuries & poisonings
rs328	979	X8.19819724.C.G_C		0.186409	0.113554	1.20492	0.100675	logistic	9229	894	8335	0.343055	0.935475	0		Adverse drug events and drug allergies	injuries & poisonings
rs328	980	X8.19819724.C.G_C		0.410805	0.226594	1.50803	0.0698382	logistic	11101	227	10874	0.0167777	0.93415	0		Encounter for long-term (current) use of antibiotics	infectious diseases
rs328	990	X8.19819724.C.G_C		-0.159274	0.188937	0.852763	0.39923	logistic	10290	206	10084	0.511735	0.934111	0		Effects radiation NOS	injuries & poisonings
rs328	994	X8.19819724.C.G_C							10338					0	[Error: non-varying phenotype or genotype]	Sepsis and SIRS	injuries & poisonings
rs328	994.1	X8.19819724.C.G_C		-0.0784214	0.180856	0.924575	0.664569	logistic	10578	240	10338	0.334232	0.933872	0		Systemic inflammatory response syndrome (SIRS)	injuries & poisonings
rs328	994.2	X8.19819724.C.G_C		-0.0742781	0.104032	0.928413	0.475232	logistic	11124	786	10338	0.00474293	0.933657	0		Sepsis	injuries & poisonings
rs328	994.21	X8.19819724.C.G_C		0.0346585	0.172882	1.03527	0.84111	logistic	10627	289	10338	0.336014	0.934036	0		Septic shock	injuries & poisonings
rs651821	8	X11.116662579.C.T_C		0.0114717	0.187308	1.01154	0.951164	logistic	10626	106	10520	0.883649	0.152786	0		Intestinal infection	infectious diseases
rs651821	8.5	X11.116662579.C.T_C		-0.434775	0.264403	0.64741	0.100101	logistic	10594	74	10520	0.866601	0.152398	0		Bacterial enteritis	infectious diseases
rs651821	8.52	X11.116662579.C.T_C		0.102214	0.164888	1.10762	0.535323	logistic	10649	129	10520	0.899591	0.152925	0		Intestinal infection due to C. difficile	infectious diseases
rs651821	8.6	X11.116662579.C.T_C		0.0368665	0.140489	1.03755	0.793001	logistic	10715	195	10520	0.881302	0.152776	0		Viral Enteritis	infectious diseases
rs651821	10	X11.116662579.C.T_C		0.374291	0.210891	1.45396	0.075929	logistic	8720	65	8655	0.898703	0.152294	0		Tuberculosis	infectious diseases
rs651821	38	X11.116662579.C.T_C		0.00140863	0.0745273	1.00141	0.98492	logistic	9394	739	8655	0.971042	0.152225	0		Septicemia	infectious diseases
rs651821	38.1	X11.116662579.C.T_C		0.0427553	0.131208	1.04368	0.744532	logistic	8870	215	8655	0.929863	0.152029	0		Gram negative septicemia	infectious diseases
rs651821	38.2	X11.116662579.C.T_C		-0.101041	0.149765	0.903896	0.499891	logistic	8833	178	8655	0.941423	0.151647	0		Gram positive septicemia	infectious diseases
rs651821	38.3	X11.116662579.C.T_C		-0.0292519	0.0921517	0.971172	0.750916	logistic	9132	477	8655	0.906617	0.151774	0		Bacteremia	infectious diseases
rs651821	41	X11.116662579.C.T_C		-0.00144031	0.0678062	0.998561	0.983053	logistic	9602	947	8655	0.885673	0.151739	0		Bacterial infection NOS	infectious diseases
rs651821	41.1	X11.116662579.C.T_C		-0.0110271	0.158419	0.989033	0.944506	logistic	8808	153	8655	0.902969	0.151794	0		Staphylococcus infections	infectious diseases
rs651821	41.11	X11.116662579.C.T_C		0.0213808	0.146205	1.02161	0.883733	logistic	8830	175	8655	0.944581	0.151925	0		Methicillin sensitive Staphylococcus aureus	infectious diseases
rs651821	41.12	X11.116662579.C.T_C		-0.203055	0.147395	0.816233	0.168318	logistic	8860	205	8655	0.907637	0.151242	0		Methicillin resistant Staphylococcus aureus	infectious diseases
rs651821	41.2	X11.116662579.C.T_C		-0.0469694	0.115069	0.954117	0.683138	logistic	8960	305	8655	0.878794	0.151674	0		Streptococcus infection	infectious diseases
rs651821	41.21	X11.116662579.C.T_C		-0.0780856	0.266687	0.924885	0.769676	logistic	8711	56	8655	0.926846	0.151705	0		Rheumatic fever / chorea	infectious diseases
rs651821	41.4	X11.116662579.C.T_C		-0.15117	0.114032	0.859702	0.184945	logistic	8991	336	8655	0.921813	0.151207	0		E. coli	infectious diseases
rs651821	41.8	X11.116662579.C.T_C		-0.102675	0.175063	0.90242	0.557538	logistic	8788	133	8655	0.917764	0.151627	0		H. pylori	infectious diseases
rs651821	41.9	X11.116662579.C.T_C		0.0481416	0.146964	1.04932	0.743233	logistic	8823	168	8655	0.919825	0.151989	0		Infection with drug-resistant microorganisms	infectious diseases
rs651821	53	X11.116662579.C.T_C		-0.208418	0.164959	0.811868	0.206428	logistic	8366	160	8206	0.9346	0.15312	0		Herpes zoster	infectious diseases
rs651821	54	X11.116662579.C.T_C		-0.0890245	0.108488	0.914823	0.411877	logistic	8573	367	8206	0.937711	0.15298	0		Herpes simplex	infectious diseases
rs651821	70.2	X11.116662579.C.T_C		-0.013456	0.166339	0.986634	0.935525	logistic	8340	134	8206	0.906652	0.153717	0		Viral hepatitis B	infectious diseases
rs651821	70.3	X11.116662579.C.T_C		-0.0418567	0.1039	0.959007	0.687055	logistic	8574	368	8206	0.926474	0.153662	0		Viral hepatitis C	infectious diseases
rs651821	70.4	X11.116662579.C.T_C		0.1652	0.197553	1.17963	0.403025	logistic	8292	86	8206	0.8903	0.153763	0		Chronic hepatitis	infectious diseases
rs651821	70.9	X11.116662579.C.T_C		-0.0707286	0.168159	0.931715	0.674043	logistic	8342	136	8206	0.898636	0.1535	0		Hepatitis NOS	infectious diseases
rs651821	71	X11.116662579.C.T_C		-0.0638854	0.122342	0.938112	0.601541	logistic	8474	268	8206	0.909638	0.153528	0		Human immunodeficiency virus [HIV] disease	infectious diseases
rs651821	71.1	X11.116662579.C.T_C		-0.104711	0.0856775	0.900585	0.22165	logistic	8826	620	8206	0.885112	0.15307	0		HIV infection, symptomatic	infectious diseases
rs651821	78	X11.116662579.C.T_C		0.00267327	0.114403	1.00268	0.981357	logistic	8512	306	8206	0.889797	0.153607	0		Viral warts & HPV	infectious diseases
rs651821	79	X11.116662579.C.T_C		-0.0808439	0.0731758	0.922338	0.269251	logistic	9138	932	8206	0.847025	0.15244	0		Viral infection	infectious diseases
rs651821	79.9	X11.116662579.C.T_C		0.0626496	0.137566	1.06465	0.64881	logistic	8416	210	8206	0.914431	0.153577	0		Viremia, NOS	infectious diseases
rs651821	80	X11.116662579.C.T_C		0.0409056	0.117325	1.04175	0.727352	logistic	10984	273	10711	0.952493	0.15213	0		Postoperative infection	infectious diseases
rs651821	81	X11.116662579.C.T_C		-0.0237703	0.105155	0.97651	0.821162	logistic	11067	356	10711	0.948158	0.151983	0		Infection/inflammation of internal prosthetic device; implant; and graft	infectious diseases
rs651821	90	X11.116662579.C.T_C		-0.0391065	0.111309	0.961648	0.725338	logistic	10987	328	10659	0.981858	0.152635	0		Sexually transmitted infections (not HIV or hepatitis)	infectious diseases
rs651821	90.2	X11.116662579.C.T_C		0.00817434	0.16096	1.00821	0.959497	logistic	10816	157	10659	0.982579	0.152644	0		Gonococcal infections	infectious diseases
rs651821	110.1	X11.116662579.C.T_C		-0.0174339	0.247753	0.982717	0.943901	logistic	9044	64	8980	0.965645	0.153417	0		Dermatophytosis	infectious diseases
rs651821	110.11	X11.116662579.C.T_C		-0.121629	0.0881942	0.885477	0.167862	logistic	9560	580	8980	0.992027	0.15319	0		Dermatophytosis of nail	infectious diseases
rs651821	110.12	X11.116662579.C.T_C		-0.130499	0.157105	0.877657	0.406174	logistic	9142	162	8980	0.954521	0.153413	0		Althete's foot	infectious diseases
rs651821	110.13	X11.116662579.C.T_C		0.0731501	0.16894	1.07589	0.665019	logistic	9105	125	8980	0.976166	0.153652	0		Dermatophytosis of the body	infectious diseases
rs651821	110.2	X11.116662579.C.T_C		-0.203927	0.258291	0.815522	0.429806	logistic	9046	66	8980	0.978999	0.153272	0		Dermatomycoses	infectious diseases
rs651821	112	X11.116662579.C.T_C		0.0370627	0.0696985	1.03776	0.594894	logistic	9860	880	8980	0.953748	0.153803	0		Candidiasis	infectious diseases
rs651821	112.3	X11.116662579.C.T_C		-0.120307	0.190144	0.886648	0.52692	logistic	9092	112	8980	0.97241	0.153322	0		Candidiasis of skin and nails	infectious diseases
rs651821	117	X11.116662579.C.T_C		-0.351628	0.225418	0.703542	0.118785	logistic	9076	96	8980	0.960508	0.153041	0		Mycoses	infectious diseases
rs651821	131	X11.116662579.C.T_C		0.354768	0.125291	1.42585	0.00463232	logistic	10205	227	9978	0.756319	0.152327	0		Protozoan infection	infectious diseases
rs651821	132	X11.116662579.C.T_C		-0.27633	0.297941	0.758563	0.353685	logistic	10032	54	9978	0.770559	0.151266	0		Infestation (lice, mites)	infectious diseases
rs651821	136	X11.116662579.C.T_C		0.0579924	0.109383	1.05971	0.59599	logistic	10292	314	9978	0.870127	0.151817	0		Other infectious and parasitic diseases	infectious diseases
rs651821	145	X11.116662579.C.T_C		-0.0631956	0.249592	0.93876	0.800117	logistic	11087	63	11024	0.958347	0.152341	0		Cancer of mouth	neoplasms
rs651821	149.4	X11.116662579.C.T_C		0.18909	0.247202	1.20815	0.444318	logistic	11077	53	11024	0.962576	0.152523	0		Cancer of larynx	neoplasms
rs651821	149.5	X11.116662579.C.T_C		0.0906439	0.259586	1.09488	0.72695	logistic	11075	51	11024	0.96436	0.15246	0		Hx of malignant neoplasm of oral cavity and pharynx	neoplasms
rs651821	151	X11.116662579.C.T_C		-0.136875	0.253824	0.87208	0.589715	logistic	10189	66	10123	0.98636	0.152763	0		Cancer of stomach	neoplasms
rs651821	153.2	X11.116662579.C.T_C		0.27263	0.134808	1.31341	0.0431397	logistic	9798	178	9620	0.889752	0.154011	0		Colon cancer	neoplasms
rs651821	153.3	X11.116662579.C.T_C		-0.171811	0.137182	0.842138	0.210414	logistic	9852	232	9620	0.914556	0.152761	0		Malignant neoplasm of rectum, rectosigmoid junction, and anus	neoplasms
rs651821	155.1	X11.116662579.C.T_C		-0.281965	0.222851	0.7543	0.205778	logistic	10216	93	10123	0.988649	0.152604	0		Malignant neoplasm of liver, primary	neoplasms
rs651821	157	X11.116662579.C.T_C		-0.417738	0.236504	0.658535	0.077345	logistic	10214	91	10123	0.989683	0.152487	0		Pancreatic cancer	neoplasms
rs651821	158	X11.116662579.C.T_C		0.12843	0.183317	1.13704	0.483558	logistic	10225	102	10123	0.988941	0.153105	0		Neoplasm of unspecified nature of digestive system	neoplasms
rs651821	159	X11.116662579.C.T_C		0.0538153	0.255702	1.05529	0.833308	logistic	10177	54	10123	0.990603	0.152943	0		Malignant neoplasm of other and ill-defined sites within the digestive organs and peritoneum	neoplasms
rs651821	165	X11.116662579.C.T_C		0.0865131	0.24437	1.09037	0.72332	logistic	11049	58	10991	0.982197	0.152457	0		Cancer within the respiratory system	neoplasms
rs651821	165.1	X11.116662579.C.T_C		-0.00945441	0.121263	0.99059	0.937855	logistic	11258	267	10991	0.967319	0.152469	0		Cancer of bronchus; lung	neoplasms
rs651821	170.1	X11.116662579.C.T_C		-0.124374	0.223589	0.88305	0.578032	logistic	11228	83	11145	0.964566	0.15252	0		Bone cancer	neoplasms
rs651821	170.2	X11.116662579.C.T_C		0.107395	0.176091	1.11337	0.54194	logistic	11261	116	11145	0.959468	0.152784	0		Cancer of connective tissue	neoplasms
rs651821	173	X11.116662579.C.T_C		-0.246358	0.153614	0.781643	0.10877	logistic	11030	193	10837	0.953558	0.152629	0		Neoplasm of uncertain behavior of skin	neoplasms
rs651821	174	X11.116662579.C.T_C		0.328925	0.14457	1.38947	0.0228943	logistic	10062	158	9904	0.964492	0.153349	0		Breast cancer	neoplasms
rs651821	174.1	X11.116662579.C.T_C		0.24452	0.228011	1.27701	0.28354	logistic	9967	63	9904	0.964123	0.152854	0		Breast cancer [female]	neoplasms
rs651821	174.11	X11.116662579.C.T_C		0.219935	0.112714	1.246	0.0510241	logistic	10195	291	9904	0.961003	0.153409	0		Malignant neoplasm of female breast	neoplasms
rs651821	175	X11.116662579.C.T_C		0.227143	0.187529	1.25501	0.225804	logistic	9521	96	9425	0.947423	0.152873	0		Acquired absence of breast	neoplasms
rs651821	180.3	X11.116662579.C.T_C		-0.128391	0.120671	0.87951	0.287342	logistic	9476	330	9146	0.919915	0.150696	0		Cervical intraepithelial neoplasia [CIN] [Cervical dysplasia]	neoplasms
rs651821	182	X11.116662579.C.T_C		0.148027	0.211974	1.15954	0.484972	logistic	9601	79	9522	0.964236	0.151234	0		Malignant neoplasm of uterus	neoplasms
rs651821	184.11	X11.116662579.C.T_C		-0.22049	0.296521	0.802126	0.457125	logistic	10126	53	10073	0.983747	0.152578	0		Malignant neoplasm of ovary	neoplasms
rs651821	185	X11.116662579.C.T_C		0.00396254	0.118474	1.00397	0.973318	logistic	10635	342	10293	0.969582	0.151857	0		Cancer of prostate	neoplasms
rs651821	189.11	X11.116662579.C.T_C		0.206484	0.14402	1.22935	0.151652	logistic	11139	162	10977	0.945516	0.151854	0		Malignant neoplasm of kidney, except pelvis	neoplasms
rs651821	189.21	X11.116662579.C.T_C		0.350889	0.179594	1.42033	0.0507264	logistic	11072	95	10977	0.958521	0.15187	0		Malignant neoplasm of bladder	neoplasms
rs651821	189.4	X11.116662579.C.T_C		0.351905	0.216709	1.42177	0.104406	logistic	11042	65	10977	0.944682	0.151694	0		Malignant neoplasm of other urinary organs	neoplasms
rs651821	191	X11.116662579.C.T_C		0.214752	0.229838	1.23955	0.350118	logistic	11078	62	11016	0.949914	0.152419	0		Manlignant and unknown neoplasms of brain and nervous system	neoplasms
rs651821	191.11	X11.116662579.C.T_C		0.0553657	0.199183	1.05693	0.78104	logistic	11107	91	11016	0.954729	0.152336	0		Cancer of brain	neoplasms
rs651821	193	X11.116662579.C.T_C		-0.195652	0.238613	0.822298	0.412241	logistic	10829	77	10752	0.906458	0.152092	0		Thyroid cancer	neoplasms
rs651821	194	X11.116662579.C.T_C		-0.103141	0.277942	0.902	0.710572	logistic	10804	52	10752	0.894092	0.152212	0		Cancer of other endocrine glands	neoplasms
rs651821	195	X11.116662579.C.T_C		0.120617	0.110693	1.12819	0.275866	logistic	9885	299	9586	0.970519	0.151593	0		Cancer, suspected or other	neoplasms
rs651821	195.1	X11.116662579.C.T_C		0.0490884	0.111773	1.05031	0.660533	logistic	9892	306	9586	0.961627	0.151334	0		Malignant neoplasm, other	neoplasms
rs651821	195.3	X11.116662579.C.T_C		0.0658683	0.17721	1.06809	0.710118	logistic	9704	118	9586	0.97445	0.151175	0		Malignant neoplasm of head, face, and neck	neoplasms
rs651821	196	X11.116662579.C.T_C		-0.0312214	0.208887	0.969261	0.881186	logistic	9675	89	9586	0.984001	0.151008	0		Radiotherapy	neoplasms
rs651821	197	X11.116662579.C.T_C		0.0721076	0.0818731	1.07477	0.378468	logistic	10174	588	9586	0.954766	0.151661	0		Chemotherapy	neoplasms
rs651821	198	X11.116662579.C.T_C		0.0416847	0.110505	1.04257	0.706009	logistic	9910	324	9586	0.972976	0.151261	0		Secondary malignant neoplasm	neoplasms
rs651821	198.1	X11.116662579.C.T_C		-0.0350609	0.102483	0.965547	0.732265	logistic	9986	400	9586	0.968731	0.150911	0		Secondary malignancy of lymph nodes	neoplasms
rs651821	198.2	X11.116662579.C.T_C		0.0532464	0.120687	1.05469	0.659072	logistic	9854	268	9586	0.969365	0.151258	0		Secondary malignancy of respiratory organs	neoplasms
rs651821	198.3	X11.116662579.C.T_C		0.0934283	0.154873	1.09793	0.546336	logistic	9743	157	9586	0.96888	0.151185	0		Secondary malignant neoplasm of digestive systems	neoplasms
rs651821	198.4	X11.116662579.C.T_C		-0.153199	0.140782	0.857959	0.276507	logistic	9812	226	9586	0.970131	0.150581	0		Secondary malignant neoplasm of liver	neoplasms
rs651821	198.5	X11.116662579.C.T_C		-0.0736733	0.198232	0.928975	0.710152	logistic	9689	103	9586	0.974837	0.150944	0		Secondary malignancy of brain/spine	neoplasms
rs651821	198.6	X11.116662579.C.T_C		-0.14801	0.143111	0.862423	0.301029	logistic	9800	214	9586	0.97033	0.150663	0		Secondary malignancy of bone	neoplasms
rs651821	199	X11.116662579.C.T_C		0.120642	0.0842251	1.12822	0.152035	logistic	10113	527	9586	0.970675	0.152032	0		Neoplasm of uncertain behavior	neoplasms
rs651821	200	X11.116662579.C.T_C		-0.192099	0.175928	0.825225	0.274869	logistic	10900	141	10759	0.968763	0.152339	0		Myeloproliferative disease	neoplasms
rs651821	202.2	X11.116662579.C.T_C		-0.188945	0.284795	0.827832	0.507047	logistic	10811	52	10759	0.971711	0.15253	0		Non-Hodgkins lymphoma	neoplasms
rs651821	204.21	X11.116662579.C.T_C		0.27384	0.214065	1.315	0.200813	logistic	10829	70	10759	0.96166	0.152877	0		Myeloid leukemia, acute	neoplasms
rs651821	204.4	X11.116662579.C.T_C		-0.125343	0.252462	0.882195	0.619555	logistic	10823	64	10759	0.963642	0.152546	0		Multiple myeloma	neoplasms
rs651821	208	X11.116662579.C.T_C		-0.0869674	0.069483	0.916707	0.210702	logistic	10953	989	9964	0.95617	0.152789	0		Benign neoplasm of colon	neoplasms
rs651821	211	X11.116662579.C.T_C		-0.256259	0.159399	0.773941	0.107909	logistic	10553	178	10375	0.989278	0.152705	0		Benign neoplasm of other parts of digestive system	neoplasms
rs651821	213	X11.116662579.C.T_C		-0.346303	0.273073	0.707298	0.204737	logistic	8944	66	8878	0.722461	0.150604	0		Benign neoplasm of bone and articular cartilage	neoplasms
rs651821	214	X11.116662579.C.T_C		0.188448	0.186949	1.20737	0.313446	logistic	11053	94	10959	0.951312	0.153397	0		Lipoma	neoplasms
rs651821	214.1	X11.116662579.C.T_C		-0.168848	0.189989	0.844637	0.374153	logistic	11075	116	10959	0.9592	0.152957	0		Lipoma of skin and subcutaneous tissue	neoplasms
rs651821	215	X11.116662579.C.T_C		-0.272347	0.185276	0.76159	0.141575	logistic	11094	135	10959	0.945244	0.15274	0		Other benign neoplasm of connective and other soft tissue	neoplasms
rs651821	216	X11.116662579.C.T_C		0.0193202	0.121072	1.01951	0.873215	logistic	11153	267	10886	0.94882	0.152784	0		Benign neoplasm of skin	neoplasms
rs651821	216.1	X11.116662579.C.T_C							10886					0	[Error: non-varying phenotype or genotype]	Screening for malignant neoplasms of the skin	neoplasms
rs651821	218.1	X11.116662579.C.T_C		0.047501	0.0789802	1.04865	0.547555	logistic	10363	687	9676	0.975082	0.151742	0		Uterine leiomyoma	neoplasms
rs651821	220	X11.116662579.C.T_C		-0.400789	0.265101	0.669791	0.130576	logistic	9473	78	9395	0.961131	0.150744	0		Benign neoplasm of ovary	neoplasms
rs651821	225.1	X11.116662579.C.T_C		0.147933	0.223657	1.15944	0.508337	logistic	11084	68	11016	0.97065	0.152382	0		Benign neoplasm of brain, cranial nerves, meninges	neoplasms
rs651821	227.1	X11.116662579.C.T_C		0.264302	0.217992	1.30252	0.225344	logistic	10819	67	10752	0.917709	0.152509	0		Benign neoplasm of adrenal gland	neoplasms
rs651821	227.2	X11.116662579.C.T_C		0.250609	0.236904	1.28481	0.290125	logistic	10809	57	10752	0.894334	0.152466	0		Benign neoplasm of parathyroid gland	neoplasms
rs651821	227.3	X11.116662579.C.T_C		0.0750467	0.227499	1.07793	0.741493	logistic	10822	70	10752	0.911578	0.152329	0		Benign neoplasm of pituitary gland and craniopharyngeal duct (pouch)	neoplasms
rs651821	228	X11.116662579.C.T_C		-0.0363261	0.230305	0.964326	0.874669	logistic	11292	72	11220	0.949645	0.152365	0		Hemangioma and lymphangioma, any site	neoplasms
rs651821	240	X11.116662579.C.T_C		-0.461239	0.167676	0.630502	0.00594562	logistic	9711	196	9515	0.994298	0.151529	0		Simple and unspecified goiter	endocrine/metabolic
rs651821	241	X11.116662579.C.T_C		-0.422338	0.196249	0.655512	0.031393	logistic	9652	137	9515	0.991564	0.151886	0		Nontoxic nodular goiter	endocrine/metabolic
rs651821	241.1	X11.116662579.C.T_C		-0.135515	0.125747	0.873266	0.281177	logistic	9793	278	9515	0.982371	0.152149	0		Nontoxic uninodular goiter	endocrine/metabolic
rs651821	241.2	X11.116662579.C.T_C		-0.114379	0.113746	0.89192	0.314623	logistic	9854	339	9515	0.99698	0.152121	0		Nontoxic multinodular goiter	endocrine/metabolic
rs651821	242	X11.116662579.C.T_C		-0.114898	0.143096	0.891457	0.422006	logistic	9720	205	9515	0.989702	0.152263	0		Thyrotoxicosis with or without goiter	endocrine/metabolic
rs651821	242.1	X11.116662579.C.T_C		0.0913395	0.162756	1.09564	0.574658	logistic	9651	136	9515	0.992295	0.15273	0		Graves' disease	endocrine/metabolic
rs651821	242.3	X11.116662579.C.T_C		-0.15787	0.257469	0.853961	0.539769	logistic	9578	63	9515	0.99184	0.152433	0		Exophthalmos	endocrine/metabolic
rs651821	244.1	X11.116662579.C.T_C		0.00990528	0.121837	1.00995	0.935204	logistic	9778	263	9515	0.992483	0.152639	0		Secondary hypothyroidism	endocrine/metabolic
rs651821	244.2	X11.116662579.C.T_C		0.157152	0.156922	1.17017	0.316602	logistic	9653	138	9515	0.992986	0.152906	0		Acquired hypothyroidism	endocrine/metabolic
rs651821	244.4	X11.116662579.C.T_C		-0.0719095	0.0784018	0.930615	0.359042	logistic	10239	724	9515	0.992814	0.152114	0		Hypothyroidism NOS	endocrine/metabolic
rs651821	245.21	X11.116662579.C.T_C		0.0782457	0.248943	1.08139	0.753285	logistic	9572	57	9515	0.990898	0.152633	0		Chronic lymphocytic thyroiditis	endocrine/metabolic
rs651821	246	X11.116662579.C.T_C		0.0813933	0.135394	1.0848	0.547733	logistic	9712	197	9515	0.992449	0.152852	0		Other disorders of thyroid	endocrine/metabolic
rs651821	246.7	X11.116662579.C.T_C		0.0404699	0.18306	1.0413	0.825035	logistic	9625	110	9515	0.990256	0.152623	0		Abnormal results of function study of thyroid	endocrine/metabolic
rs651821	249	X11.116662579.C.T_C		0.187341	0.126889	1.20604	0.139832	logistic	7709	230	7479	0.177239	0.148722	0		Secondary diabetes mellitus	endocrine/metabolic
rs651821	250	X11.116662579.C.T_C		-0.0130662	0.106522	0.987019	0.902375	logistic	7858	379	7479	0.510372	0.148066	0		Diabetes mellitus	endocrine/metabolic
rs651821	250.1	X11.116662579.C.T_C		-0.047843	0.097837	0.953283	0.624837	logistic	7947	468	7479	0.38945	0.147666	0		Type 1 diabetes	endocrine/metabolic
rs651821	250.11	X11.116662579.C.T_C		-0.128063	0.207885	0.879798	0.537875	logistic	7579	100	7479	0.2805	0.147579	0		Type 1 diabetes with ketoacidosis	endocrine/metabolic
rs651821	250.12	X11.116662579.C.T_C		-0.245521	0.211113	0.782297	0.244836	logistic	7584	105	7479	0.158539	0.147416	0		Type 1 diabetes with renal manifestations	endocrine/metabolic
rs651821	250.13	X11.116662579.C.T_C		-0.222262	0.252913	0.800705	0.379504	logistic	7549	70	7479	0.258681	0.147569	0		Type 1 diabetes with ophthalmic manifestations	endocrine/metabolic
rs651821	250.14	X11.116662579.C.T_C		-0.0381395	0.158452	0.962579	0.809787	logistic	7643	164	7479	0.289027	0.147782	0		Type 1 diabetes with neurological manifestations	endocrine/metabolic
rs651821	250.2	X11.116662579.C.T_C		0.0224406	0.0491357	1.02269	0.647882	logistic	9965	2486	7479	0.869454	0.150176	0		Type 2 diabetes	endocrine/metabolic
rs651821	250.21	X11.116662579.C.T_C		-0.0495324	0.203029	0.951674	0.807256	logistic	7579	100	7479	0.190194	0.147711	0		Type 2 diabetes with ketoacidosis	endocrine/metabolic
rs651821	250.22	X11.116662579.C.T_C		0.0260922	0.0737598	1.02644	0.723529	logistic	8384	905	7479	0.149093	0.149272	0		Type 2 diabetes with renal manifestations	endocrine/metabolic
rs651821	250.23	X11.116662579.C.T_C		-0.00153946	0.111918	0.998462	0.989025	logistic	7828	349	7479	0.655615	0.147994	0		Type 2 diabetes with ophthalmic manifestations	endocrine/metabolic
rs651821	250.24	X11.116662579.C.T_C		0.010959	0.0820751	1.01102	0.893779	logistic	8195	716	7479	0.716195	0.148505	0		Type 2 diabetes with neurological manifestations	endocrine/metabolic
rs651821	250.25	X11.116662579.C.T_C		-0.123553	0.135977	0.883775	0.363546	logistic	7728	249	7479	0.392775	0.14758	0		Diabetes type 2 with peripheral circulatory disorders	endocrine/metabolic
rs651821	250.3	X11.116662579.C.T_C		0.0441872	0.0919143	1.04518	0.630699	logistic	7974	495	7479	0.35468	0.148483	0		Insulin pump user	endocrine/metabolic
rs651821	250.41	X11.116662579.C.T_C		0.0815459	0.116883	1.08496	0.485384	logistic	7776	297	7479	0.339203	0.148341	0		Impaired fasting glucose	endocrine/metabolic
rs651821	250.42	X11.116662579.C.T_C		0.128846	0.0615259	1.13751	0.0362446	logistic	8675	1196	7479	0.546307	0.15072	0		Other abnormal glucose	endocrine/metabolic
rs651821	250.6	X11.116662579.C.T_C		-0.0639062	0.111298	0.938093	0.56584	logistic	7844	365	7479	0.521331	0.147693	0		Polyneuropathy in diabetes	endocrine/metabolic
rs651821	250.7	X11.116662579.C.T_C		-0.103831	0.108658	0.901378	0.339289	logistic	10148	352	9796	0.959698	0.152592	0		Diabetic retinopathy	endocrine/metabolic
rs651821	251	X11.116662579.C.T_C		-0.492887	0.262817	0.61086	0.0607377	logistic	9623	76	9547	0.932957	0.151512	0		Other disorders of pancreatic internal secretion	endocrine/metabolic
rs651821	251.1	X11.116662579.C.T_C		-0.505842	0.155918	0.602998	0.00117748	logistic	7037	244	6793	0.169211	0.146369	0		Hypoglycemia	endocrine/metabolic
rs651821	252.1	X11.116662579.C.T_C		0.111028	0.116559	1.11743	0.340819	logistic	9807	260	9547	0.964746	0.152493	0		Hyperparathyroidism	endocrine/metabolic
rs651821	253	X11.116662579.C.T_C		-0.291376	0.293699	0.747235	0.321153	logistic	9601	54	9547	0.943461	0.151703	0		Disorders of the pituitary gland and its hypothalamic control	endocrine/metabolic
rs651821	253.1	X11.116662579.C.T_C		-0.0854196	0.277319	0.918127	0.758068	logistic	9601	54	9547	0.915149	0.151807	0		Pituitary hyperfunction	endocrine/metabolic
rs651821	255	X11.116662579.C.T_C		0.163568	0.150282	1.17771	0.276414	logistic	9695	148	9547	0.950573	0.152347	0		Disorders of adrenal glands	endocrine/metabolic
rs651821	255.21	X11.116662579.C.T_C		0.145651	0.160569	1.15679	0.364359	logistic	9679	132	9547	0.925924	0.152237	0		Glucocorticoid deficiency	endocrine/metabolic
rs651821	256.4	X11.116662579.C.T_C		0.1708	0.141189	1.18625	0.226385	logistic	9738	191	9547	0.922246	0.152187	0		Polycystic ovaries	endocrine/metabolic
rs651821	257.1	X11.116662579.C.T_C		-0.18295	0.191256	0.83281	0.338785	logistic	9661	114	9547	0.946066	0.151796	0		Testicular hypofunction	endocrine/metabolic
rs651821	259	X11.116662579.C.T_C		-0.0967329	0.240232	0.907798	0.687195	logistic	9618	71	9547	0.923584	0.151799	0		Other endocrine disorders	endocrine/metabolic
rs651821	260	X11.116662579.C.T_C		0.177887	0.0714675	1.19469	0.0128082	logistic	8621	763	7858	0.846969	0.151897	0		Protein-calorie malnutrition	endocrine/metabolic
rs651821	260.1	X11.116662579.C.T_C		-0.0562472	0.162907	0.945305	0.72989	logistic	8008	150	7858	0.828098	0.149288	0		Cachexia	endocrine/metabolic
rs651821	260.2	X11.116662579.C.T_C		-0.00692223	0.106336	0.993102	0.948096	logistic	8213	355	7858	0.907546	0.149519	0		severe protein-calorie malnutrition	endocrine/metabolic
rs651821	260.3	X11.116662579.C.T_C		-0.0709861	0.121803	0.931475	0.560033	logistic	8139	281	7858	0.853195	0.149281	0		Adult failure to thrive	endocrine/metabolic
rs651821	260.6	X11.116662579.C.T_C		-0.0998467	0.135859	0.904976	0.462383	logistic	8086	228	7858	0.846417	0.149085	0		Anorexia	endocrine/metabolic
rs651821	261	X11.116662579.C.T_C		0.289528	0.180367	1.3358	0.108446	logistic	7957	99	7858	0.875063	0.149805	0		Vitamin deficiency	endocrine/metabolic
rs651821	261.2	X11.116662579.C.T_C		-0.079657	0.101942	0.923433	0.434572	logistic	8282	424	7858	0.944937	0.148998	0		Vitamin B-complex deficiencies	endocrine/metabolic
rs651821	261.4	X11.116662579.C.T_C		0.0703175	0.0524965	1.07285	0.180418	logistic	9678	1820	7858	0.934043	0.151374	0		Vitamin D deficiency	endocrine/metabolic
rs651821	262	X11.116662579.C.T_C		0.189839	0.136531	1.20905	0.164395	logistic	8044	186	7858	0.906814	0.149925	0		Mineral deficiency NEC	endocrine/metabolic
rs651821	263	X11.116662579.C.T_C		-0.0146526	0.150419	0.985454	0.922399	logistic	8031	173	7858	0.860969	0.149359	0		Other nutritional deficiency	endocrine/metabolic
rs651821	264.9	X11.116662579.C.T_C		-0.838156	0.378465	0.432507	0.0267864	logistic	7913	55	7858	0.842733	0.148743	0		Lack of normal physiological development, unspecified	endocrine/metabolic
rs651821	269	X11.116662579.C.T_C		0.015577	0.0781744	1.0157	0.84206	logistic	10902	650	10252	0.9533	0.152678	0		Proteinuria	endocrine/metabolic
rs651821	270	X11.116662579.C.T_C							10252					0	[Error: non-varying phenotype or genotype]	Disorders of protein plasma/amino-acid transport and metabolism	endocrine/metabolic
rs651821	270.12	X11.116662579.C.T_C							10252					0	[Error: non-varying phenotype or genotype]	Phenylketonuria [PKU]	endocrine/metabolic
rs651821	270.32	X11.116662579.C.T_C		0.0204932	0.162261	1.0207	0.899496	logistic	10392	140	10252	0.970789	0.152377	0		Paraproteinemia	endocrine/metabolic
rs651821	270.38	X11.116662579.C.T_C		-0.178367	0.232579	0.836635	0.443134	logistic	10332	80	10252	0.967157	0.1521	0		Other specified disorders of plasma protein metabolism	endocrine/metabolic
rs651821	271.3	X11.116662579.C.T_C		0.274804	0.0876485	1.31627	0.00171683	logistic	11274	436	10838	0.956421	0.152253	0		Intestinal disaccharidase deficiencies and disaccharide malabsorption	endocrine/metabolic
rs651821	272	X11.116662579.C.T_C		0.119064	0.157701	1.12644	0.450252	logistic	7963	155	7808	0.64725	0.148876	0		Disorders of lipoid metabolism	endocrine/metabolic
rs651821	272.1	X11.116662579.C.T_C		0.0342382	0.0528338	1.03483	0.516961	logistic	10162	2354	7808	0.918303	0.15125	0		Hyperlipidemia	endocrine/metabolic
rs651821	272.11	X11.116662579.C.T_C		0.0853552	0.0732407	1.0891	0.243854	logistic	8848	1040	7808	0.903738	0.150712	0		Hypercholesterolemia	endocrine/metabolic
rs651821	272.12	X11.116662579.C.T_C		0.0597527	0.220704	1.06157	0.786593	logistic	7884	76	7808	0.675903	0.148529	0		Hyperglyceridemia	endocrine/metabolic
rs651821	272.13	X11.116662579.C.T_C		0.0561837	0.0574015	1.05779	0.327687	logistic	9655	1847	7808	0.9488	0.151424	0		Mixed hyperlipidemia	endocrine/metabolic
rs651821	272.14	X11.116662579.C.T_C							7808					0	[Error: non-varying phenotype or genotype]	Hyperchylomicronemia	endocrine/metabolic
rs651821	274.1	X11.116662579.C.T_C		0.0367263	0.0862911	1.03741	0.670392	logistic	11122	552	10570	0.904785	0.151816	0		Gout	endocrine/metabolic
rs651821	274.11	X11.116662579.C.T_C		0.00625357	0.111826	1.00627	0.955404	logistic	10892	322	10570	0.928802	0.151441	0		Gouty arthropathy	endocrine/metabolic
rs651821	274.21	X11.116662579.C.T_C		0.122509	0.231706	1.13033	0.596995	logistic	10635	65	10570	0.926841	0.151246	0		Chondrocalcinosis	endocrine/metabolic
rs651821	275	X11.116662579.C.T_C		-0.0201822	0.25397	0.98002	0.936661	logistic	10054	58	9996	0.952551	0.152029	0		Disorders of mineral metabolism	endocrine/metabolic
rs651821	275.1	X11.116662579.C.T_C		0.0896213	0.2125	1.09376	0.67321	logistic	10073	77	9996	0.96189	0.152139	0		Disorders of iron metabolism	hematopoietic
rs651821	275.3	X11.116662579.C.T_C		0.0446255	0.0979265	1.04564	0.648603	logistic	10390	394	9996	0.95714	0.152406	0		Disorders of magnesium metabolism	endocrine/metabolic
rs651821	275.5	X11.116662579.C.T_C		0.108715	0.218916	1.11484	0.619468	logistic	10066	70	9996	0.954039	0.152196	0		Disorders of calcium/phosphorus metabolism	endocrine/metabolic
rs651821	275.51	X11.116662579.C.T_C		-0.303722	0.146347	0.738066	0.0379533	logistic	10219	223	9996	0.969668	0.151287	0		Hypocalcemia	endocrine/metabolic
rs651821	275.53	X11.116662579.C.T_C		-0.0824891	0.114541	0.920821	0.471421	logistic	10304	308	9996	0.963211	0.151883	0		Disorders of phosphorus metabolism	endocrine/metabolic
rs651821	275.6	X11.116662579.C.T_C		-0.0689001	0.119026	0.93342	0.562681	logistic	10284	288	9996	0.940266	0.151935	0		Hypercalcemia	endocrine/metabolic
rs651821	276.1	X11.116662579.C.T_C		0.304876	0.117723	1.35646	0.00960409	logistic	7365	239	7126	0.252672	0.14854	0		Electrolyte imbalance	endocrine/metabolic
rs651821	276.11	X11.116662579.C.T_C		0.142367	0.125658	1.153	0.257223	logistic	7354	228	7126	0.368442	0.147879	0		Hyperosmolality and/or hypernatremia	endocrine/metabolic
rs651821	276.12	X11.116662579.C.T_C		0.143742	0.0732333	1.15459	0.0496708	logistic	7901	775	7126	0.371671	0.149475	0		Hyposmolality and/or hyponatremia	endocrine/metabolic
rs651821	276.13	X11.116662579.C.T_C		0.0235182	0.0658389	1.0238	0.720936	logistic	8218	1092	7126	0.500256	0.148515	0		Hyperpotassemia	endocrine/metabolic
rs651821	276.14	X11.116662579.C.T_C		0.0876467	0.0570545	1.0916	0.124491	logistic	8637	1511	7126	0.659597	0.149763	0		Hypopotassemia	endocrine/metabolic
rs651821	276.41	X11.116662579.C.T_C		0.069235	0.0637027	1.07169	0.277105	logistic	8248	1122	7126	0.289178	0.149248	0		Acidosis	endocrine/metabolic
rs651821	276.42	X11.116662579.C.T_C		0.401652	0.151142	1.49429	0.0078734	logistic	7259	133	7126	0.194873	0.148161	0		Alkalosis	endocrine/metabolic
rs651821	276.5	X11.116662579.C.T_C		0.0745326	0.0505799	1.07738	0.1406	logistic	9135	2009	7126	0.687468	0.149699	0		Hypovolemia	endocrine/metabolic
rs651821	276.6	X11.116662579.C.T_C		0.104841	0.0781077	1.11053	0.179509	logistic	7808	682	7126	0.512192	0.14895	0		Fluid overload	endocrine/metabolic
rs651821	277	X11.116662579.C.T_C		0.0620455	0.116043	1.06401	0.592874	logistic	10766	275	10491	0.933083	0.151635	0		Other disorders of metabolism	endocrine/metabolic
rs651821	277.2	X11.116662579.C.T_C							10491					0	[Error: non-varying phenotype or genotype]	Other disorders of purine and pyrimidine metabolism	endocrine/metabolic
rs651821	277.4	X11.116662579.C.T_C		0.20124	0.208041	1.22292	0.333389	logistic	10565	74	10491	0.943745	0.151585	0		Disorders of bilirubin excretion	endocrine/metabolic
rs651821	277.7	X11.116662579.C.T_C		-0.0289425	0.179955	0.971472	0.872226	logistic	10614	123	10491	0.942743	0.151262	0		Dysmetabolic syndrome X	endocrine/metabolic
rs651821	278	X11.116662579.C.T_C		-0.0631955	0.0851748	0.93876	0.458117	logistic	7905	605	7300	0.749286	0.151676	0		Overweight, obesity and other hyperalimentation	endocrine/metabolic
rs651821	278.1	X11.116662579.C.T_C		0.0467673	0.0454692	1.04788	0.303692	logistic	9986	2686	7300	0.787453	0.153665	0		Obesity	endocrine/metabolic
rs651821	278.11	X11.116662579.C.T_C		0.0177154	0.0545215	1.01787	0.745238	logistic	8995	1695	7300	0.698497	0.152196	0		Morbid obesity	endocrine/metabolic
rs651821	278.3	X11.116662579.C.T_C		0.0917791	0.201308	1.09612	0.648452	logistic	7389	89	7300	0.51317	0.152253	0		Localized adiposity	endocrine/metabolic
rs651821	278.4	X11.116662579.C.T_C		-0.050265	0.0827732	0.950977	0.543677	logistic	7979	679	7300	0.437761	0.151585	0		Abnormal weight gain	endocrine/metabolic
rs651821	279	X11.116662579.C.T_C		0.146076	0.181742	1.15728	0.421541	logistic	10363	102	10261	0.993622	0.151935	0		Disorders involving the immune mechanism	endocrine/metabolic
rs651821	279.1	X11.116662579.C.T_C		0.0381333	0.0697566	1.03887	0.58461	logistic	11093	832	10261	0.980957	0.152529	0		Immunity deficiency	endocrine/metabolic
rs651821	280.1	X11.116662579.C.T_C		0.131057	0.0608859	1.14003	0.0313579	logistic	7397	1242	6155	0.91784	0.151075	0		Iron deficiency anemias, unspecified or not due to blood loss	hematopoietic
rs651821	280.2	X11.116662579.C.T_C		0.229917	0.0924889	1.2585	0.0129227	logistic	6587	432	6155	0.67173	0.149841	0		Iron deficiency anemia secondary to blood loss (chronic)	hematopoietic
rs651821	281.12	X11.116662579.C.T_C		-0.0779865	0.183888	0.924977	0.671495	logistic	6273	118	6155	0.27125	0.147537	0		Other vitamin B12 deficiency anemia	hematopoietic
rs651821	281.9	X11.116662579.C.T_C		-0.0756356	0.19059	0.927154	0.691479	logistic	6263	108	6155	0.288373	0.147533	0		Deficiency anemias	hematopoietic
rs651821	282.5	X11.116662579.C.T_C		0.0909874	0.109603	1.09526	0.406452	logistic	6502	347	6155	0.353906	0.147954	0		Sickle cell anemia	hematopoietic
rs651821	282.8	X11.116662579.C.T_C		-0.0168319	0.219089	0.983309	0.938761	logistic	6241	86	6155	0.330014	0.147492	0		Other hemoglobinopathies	hematopoietic
rs651821	282.9	X11.116662579.C.T_C		0.0855878	0.0964624	1.08936	0.374936	logistic	6668	513	6155	0.417083	0.147645	0		Other hereditary hemolytic anemias	hematopoietic
rs651821	283	X11.116662579.C.T_C		-0.0792393	0.27947	0.923819	0.776767	logistic	6210	55	6155	0.457593	0.147424	0		Acquired hemolytic anemias	hematopoietic
rs651821	284	X11.116662579.C.T_C		-0.215137	0.296433	0.806431	0.467991	logistic	6207	52	6155	0.258388	0.147334	0		Aplastic anemia	hematopoietic
rs651821	284.1	X11.116662579.C.T_C		0.0949392	0.141573	1.09959	0.502474	logistic	6341	186	6155	0.0752796	0.148084	0		Pancytopenia	hematopoietic
rs651821	285	X11.116662579.C.T_C		0.0415453	0.0460527	1.04242	0.366991	logistic	8965	2810	6155	0.883736	0.150474	0		Other anemias	hematopoietic
rs651821	285.1	X11.116662579.C.T_C		0.102743	0.0617498	1.10821	0.0961409	logistic	7328	1173	6155	0.563486	0.150723	0		Acute posthemorrhagic anemia	hematopoietic
rs651821	285.2	X11.116662579.C.T_C		0.132675	0.101456	1.14188	0.190973	logistic	6519	364	6155	0.319857	0.149026	0		Anemia of chronic disease	hematopoietic
rs651821	285.21	X11.116662579.C.T_C		0.0367322	0.0804225	1.03742	0.647858	logistic	6815	660	6155	0.382453	0.14923	0		Anemia in chronic kidney disease	hematopoietic
rs651821	285.22	X11.116662579.C.T_C		0.0315866	0.111256	1.03209	0.776479	logistic	6480	325	6155	0.44049	0.148071	0		Anemia in neoplastic disease	hematopoietic
rs651821	286.2	X11.116662579.C.T_C		0.245453	0.080512	1.2782	0.00229869	logistic	9792	548	9244	0.913833	0.151961	0		Encounter for long-term (current) use of anticoagulants	hematopoietic
rs651821	286.3	X11.116662579.C.T_C		0.209715	0.236677	1.23333	0.375575	logistic	9308	64	9244	0.908971	0.149925	0		Coagulation defects complicating pregnancy or postpartum	hematopoietic
rs651821	286.4	X11.116662579.C.T_C		0.27616	0.240982	1.31806	0.251804	logistic	9298	54	9244	0.922459	0.150032	0		Acquired coagulation factor deficiency	hematopoietic
rs651821	286.5	X11.116662579.C.T_C		0.946977	0.205108	2.5779	3.89404e-06	logistic	9298	54	9244	0.887564	0.150785	0		Hemorrhagic disorder due to intrinsic circulating anticoagulants	hematopoietic
rs651821	286.7	X11.116662579.C.T_C		0.0757751	0.0765823	1.07872	0.322439	logistic	9916	672	9244	0.868475	0.150565	0		Other and unspecified coagulation defects	hematopoietic
rs651821	286.81	X11.116662579.C.T_C		0.271156	0.179304	1.31148	0.130464	logistic	9344	100	9244	0.880118	0.150203	0		Primary hypercoagulable state	hematopoietic
rs651821	286.9	X11.116662579.C.T_C		0.250518	0.124208	1.28469	0.0437038	logistic	9456	212	9244	0.938312	0.150698	0		Abnormal coagulation profile	hematopoietic
rs651821	287	X11.116662579.C.T_C		0.132206	0.222348	1.14134	0.552117	logistic	9315	71	9244	0.889628	0.149919	0		Purpura and other hemorrhagic conditions	hematopoietic
rs651821	287.3	X11.116662579.C.T_C		0.0245478	0.0849157	1.02485	0.772517	logistic	9801	557	9244	0.919419	0.150138	0		Thrombocytopenia	hematopoietic
rs651821	287.31	X11.116662579.C.T_C		-0.268092	0.293055	0.764837	0.360286	logistic	9300	56	9244	0.912317	0.14957	0		Primary thrombocytopenia	hematopoietic
rs651821	287.32	X11.116662579.C.T_C		-0.0368444	0.185464	0.963826	0.842528	logistic	9359	115	9244	0.879532	0.149749	0		Secondary thrombocytopenia	hematopoietic
rs651821	288	X11.116662579.C.T_C		-0.0801085	0.122891	0.923016	0.514487	logistic	8705	270	8435	0.91978	0.15158	0		Diseases of white blood cells	hematopoietic
rs651821	288.1	X11.116662579.C.T_C		0.0255157	0.11702	1.02584	0.827393	logistic	8711	276	8435	0.927491	0.152049	0		Decreased white blood cell count	hematopoietic
rs651821	288.11	X11.116662579.C.T_C		-0.136546	0.116106	0.872367	0.239577	logistic	8756	321	8435	0.838074	0.151211	0		Neutropenia	hematopoietic
rs651821	288.2	X11.116662579.C.T_C		0.0585682	0.065697	1.06032	0.372667	logistic	9381	946	8435	0.966298	0.152915	0		Elevated white blood cell count	hematopoietic
rs651821	289	X11.116662579.C.T_C		0.0550307	0.168522	1.05657	0.744008	logistic	8562	127	8435	0.875413	0.15195	0		Other diseases of blood and blood-forming organs	hematopoietic
rs651821	289.3	X11.116662579.C.T_C		0.128179	0.193236	1.13676	0.50712	logistic	8527	92	8435	0.92268	0.151988	0		Personal history of diseases of blood and blood-forming organs	hematopoietic
rs651821	289.4	X11.116662579.C.T_C		-0.0748234	0.0696235	0.927907	0.282515	logistic	9344	909	8435	0.981904	0.15122	0		Lymphadenitis	hematopoietic
rs651821	289.5	X11.116662579.C.T_C		-0.0546087	0.188038	0.946856	0.7715	logistic	8545	110	8435	0.911836	0.151726	0		Diseases of spleen	hematopoietic
rs651821	289.8	X11.116662579.C.T_C		0.0219177	0.263121	1.02216	0.933614	logistic	8442	52	8390	0.916389	0.151801	0		Polycythemia, secondary	hematopoietic
rs651821	290.1	X11.116662579.C.T_C		0.0341843	0.138235	1.03478	0.804683	logistic	9308	221	9087	0.824882	0.150999	0		Dementias	mental disorders
rs651821	290.11	X11.116662579.C.T_C		0.453731	0.201867	1.57417	0.0245971	logistic	9174	87	9087	0.739683	0.151352	0		Alzheimer's disease	mental disorders
rs651821	290.16	X11.116662579.C.T_C		-0.0245969	0.25012	0.975703	0.921662	logistic	9154	67	9087	0.755961	0.150645	0		Vascular dementia	mental disorders
rs651821	290.2	X11.116662579.C.T_C		-0.0433263	0.129847	0.957599	0.738628	logistic	9325	238	9087	0.838678	0.15067	0		Delirium due to conditions classified elsewhere	mental disorders
rs651821	290.3	X11.116662579.C.T_C		-0.114556	0.173585	0.891762	0.509291	logistic	9226	139	9087	0.779104	0.150499	0		Other persistent mental disorders due to conditions classified elsewhere	mental disorders
rs651821	291.4	X11.116662579.C.T_C		0.0745307	0.21737	1.07738	0.731693	logistic	9164	77	9087	0.80081	0.150753	0		Specific nonpsychotic mental disorders due to brain damage	mental disorders
rs651821	291.8	X11.116662579.C.T_C		0.0061213	0.0948222	1.00614	0.948528	logistic	9532	445	9087	0.771558	0.15086	0		Alteration of consciousness	mental disorders
rs651821	292	X11.116662579.C.T_C		0.0613036	0.16623	1.06322	0.712286	logistic	9220	133	9087	0.754912	0.150813	0		Neurological disorders	mental disorders
rs651821	292.1	X11.116662579.C.T_C		-0.00494942	0.117791	0.995063	0.966484	logistic	9368	281	9087	0.850634	0.150833	0		Aphasia/speech disturbance	mental disorders
rs651821	292.11	X11.116662579.C.T_C		-0.0776512	0.180905	0.925287	0.667751	logistic	9210	123	9087	0.781977	0.150597	0		Aphasia	mental disorders
rs651821	292.2	X11.116662579.C.T_C		0.297097	0.19249	1.34595	0.122724	logistic	9170	83	9087	0.868146	0.151145	0		Mild cognitive impairment	mental disorders
rs651821	292.3	X11.116662579.C.T_C		-0.0498737	0.117766	0.95135	0.671932	logistic	9392	305	9087	0.767807	0.15066	0		Memory loss	mental disorders
rs651821	292.4	X11.116662579.C.T_C		0.00354231	0.0656202	1.00355	0.956949	logistic	10105	1018	9087	0.858056	0.151212	0		Altered mental status	mental disorders
rs651821	292.5	X11.116662579.C.T_C		-0.089873	0.20699	0.914047	0.66415	logistic	9182	95	9087	0.77413	0.150566	0		Transient alteration of awareness	mental disorders
rs651821	292.6	X11.116662579.C.T_C		0.0641374	0.184885	1.06624	0.728663	logistic	9194	107	9087	0.775312	0.150805	0		Hallucinations	mental disorders
rs651821	293	X11.116662579.C.T_C		-0.0628463	0.233975	0.939088	0.788235	logistic	10487	72	10415	0.958251	0.15195	0		Symptoms involving head and neck	mental disorders
rs651821	293.1	X11.116662579.C.T_C		0.0732863	0.0714473	1.07604	0.305015	logistic	11175	760	10415	0.970461	0.152886	0		Swelling, mass, or lump in head and neck [Space-occupying lesion, intracranial NOS]	mental disorders
rs651821	295.1	X11.116662579.C.T_C		-0.0600611	0.147423	0.941707	0.683709	logistic	7263	191	7072	0.236644	0.151315	0		Schizophrenia	mental disorders
rs651821	295.2	X11.116662579.C.T_C		-0.238378	0.22254	0.787905	0.284094	logistic	7167	95	7072	0.321537	0.151039	0		Paranoid disorders	mental disorders
rs651821	295.3	X11.116662579.C.T_C		-0.0420705	0.141215	0.958802	0.765766	logistic	7281	209	7072	0.260257	0.151284	0		Psychosis	mental disorders
rs651821	296	X11.116662579.C.T_C		-0.0941095	0.100213	0.910183	0.347682	logistic	7547	475	7072	0.337338	0.150457	0		Mood disorders	mental disorders
rs651821	296.1	X11.116662579.C.T_C		-0.163204	0.107878	0.849418	0.130316	logistic	7484	412	7072	0.0692948	0.150254	0		Bipolar	mental disorders
rs651821	296.2	X11.116662579.C.T_C		0.0159504	0.0678397	1.01608	0.814116	logistic	8109	1037	7072	0.185676	0.151745	0		Depression	mental disorders
rs651821	296.22	X11.116662579.C.T_C		-0.024043	0.0629489	0.976244	0.702502	logistic	8388	1316	7072	0.00500823	0.15087	0		Major depressive disorder	mental disorders
rs651821	297.1	X11.116662579.C.T_C		-0.128116	0.123133	0.879751	0.298122	logistic	7392	320	7072	0.313187	0.150501	0		Suicidal ideation	mental disorders
rs651821	297.2	X11.116662579.C.T_C		0.0380656	0.182323	1.0388	0.834619	logistic	7201	129	7072	0.417407	0.151368	0		Suicide or self-inflicted injury	mental disorders
rs651821	300	X11.116662579.C.T_C		-0.0818127	0.170638	0.921445	0.631617	logistic	7221	149	7072	0.417077	0.151156	0		Anxiety disorders	mental disorders
rs651821	300.1	X11.116662579.C.T_C		0.021325	0.0616375	1.02155	0.729362	logistic	8402	1330	7072	0.254208	0.151631	0		Anxiety disorder	mental disorders
rs651821	300.11	X11.116662579.C.T_C		0.0163393	0.119756	1.01647	0.891474	logistic	7366	294	7072	0.198998	0.151371	0		Generalized anxiety disorder	mental disorders
rs651821	300.12	X11.116662579.C.T_C		0.361806	0.142802	1.43592	0.0112889	logistic	7238	166	7072	0.300194	0.152459	0		Agorophobia, social phobia, and panic disorder	mental disorders
rs651821	300.2	X11.116662579.C.T_C							7072					0	[Error: non-varying phenotype or genotype]	Generalized anxiety & phobic disorders	mental disorders
rs651821	300.4	X11.116662579.C.T_C		-0.045112	0.150087	0.95589	0.763741	logistic	7259	187	7072	0.421945	0.151261	0		Dysthymic disorder	mental disorders
rs651821	300.8	X11.116662579.C.T_C		0.668515	0.211902	1.95134	0.00160593	logistic	7132	60	7072	0.311266	0.152271	0		Acute reaction to stress	mental disorders
rs651821	300.9	X11.116662579.C.T_C		0.0701712	0.115862	1.07269	0.544749	logistic	7381	309	7072	0.258597	0.151605	0		Posttraumatic stress disorder	mental disorders
rs651821	302.1	X11.116662579.C.T_C		0.325275	0.241217	1.38441	0.177507	logistic	7126	54	7072	0.363596	0.151768	0		Decreased libido	mental disorders
rs651821	303.4	X11.116662579.C.T_C		-0.00508738	0.21636	0.994926	0.981241	logistic	7159	87	7072	0.53754	0.151348	0		Somatoform disorder	mental disorders
rs651821	304	X11.116662579.C.T_C		0.0732447	0.0825212	1.07599	0.374764	logistic	7720	648	7072	0.156086	0.151943	0		Adjustment reaction	mental disorders
rs651821	305.2	X11.116662579.C.T_C		0.19131	0.208363	1.21083	0.358537	logistic	7157	85	7072	0.319855	0.1516	0		Eating disorder	mental disorders
rs651821	306	X11.116662579.C.T_C		0.0887343	0.127824	1.09279	0.487561	logistic	7317	245	7072	0.309874	0.151702	0		Other mental disorder	mental disorders
rs651821	306.1	X11.116662579.C.T_C		0.237735	0.123537	1.26837	0.0543046	logistic	7359	287	7072	0.538981	0.152059	0		Mental disorders durring/after pregnancy	mental disorders
rs651821	306.9	X11.116662579.C.T_C		0.231936	0.182573	1.26104	0.203951	logistic	7181	109	7072	0.613618	0.151789	0		Tension headache	mental disorders
rs651821	312	X11.116662579.C.T_C		-0.119265	0.159827	0.887572	0.455539	logistic	10602	171	10431	0.8683	0.152613	0		Conduct disorders	mental disorders
rs651821	313	X11.116662579.C.T_C		0.49302	0.232739	1.63725	0.0341462	logistic	10485	54	10431	0.900026	0.153219	0		Pervasive developmental disorders	mental disorders
rs651821	313.1	X11.116662579.C.T_C		0.0248954	0.140627	1.02521	0.859484	logistic	10642	211	10431	0.873484	0.152838	0		Attention deficit hyperactivity disorder	mental disorders
rs651821	315	X11.116662579.C.T_C		-0.216017	0.196296	0.805722	0.27113	logistic	10549	118	10431	0.908828	0.152574	0		Develomental delays and disorders	mental disorders
rs651821	315.3	X11.116662579.C.T_C		-0.277854	0.223716	0.757407	0.214238	logistic	10527	96	10431	0.886411	0.15256	0		Mental retardation	mental disorders
rs651821	316	X11.116662579.C.T_C		-0.0585325	0.0703261	0.943148	0.405239	logistic	8777	948	7829	0.952668	0.149937	0		Substance addiction and disorders	mental disorders
rs651821	316.1	X11.116662579.C.T_C		0.488488	0.203187	1.62985	0.016211	logistic	7896	67	7829	0.88815	0.151342	0		Polyneuropathy due to drugs	mental disorders
rs651821	317	X11.116662579.C.T_C		-0.16797	0.116801	0.845379	0.150411	logistic	8165	336	7829	0.907221	0.149969	0		Alcohol-related disorders	mental disorders
rs651821	317.1	X11.116662579.C.T_C		-0.0581143	0.109905	0.943542	0.596967	logistic	8183	354	7829	0.926047	0.150495	0		Alcoholism	mental disorders
rs651821	317.11	X11.116662579.C.T_C		-0.0394933	0.221321	0.961276	0.858374	logistic	7909	80	7829	0.852917	0.150651	0		Alcoholic liver damage	mental disorders
rs651821	318	X11.116662579.C.T_C		0.0022303	0.0469869	1.00223	0.962142	logistic	10233	2404	7829	0.932813	0.15191	0		Tobacco use disorder	mental disorders
rs651821	320	X11.116662579.C.T_C		-0.224699	0.205515	0.798757	0.274242	logistic	11060	106	10954	0.930581	0.151673	0		Meningitis	neurological
rs651821	324	X11.116662579.C.T_C		0.0526063	0.249971	1.05401	0.833316	logistic	11010	56	10954	0.941924	0.151998	0		Other CNS infection and poliomyelitis	neurological
rs651821	324.1	X11.116662579.C.T_C							10954					0	[Error: non-varying phenotype or genotype]	Jakob-Creutzfeldt disease	neurological
rs651821	327	X11.116662579.C.T_C		0.091837	0.0906493	1.09619	0.311012	logistic	9255	475	8780	0.724962	0.152566	0		Sleep disorders	neurological
rs651821	327.1	X11.116662579.C.T_C		0.120947	0.166106	1.12857	0.466532	logistic	8908	128	8780	0.716176	0.152054	0		Hypersomnia	neurological
rs651821	327.3	X11.116662579.C.T_C		-0.136529	0.0902347	0.872381	0.130269	logistic	9330	550	8780	0.876184	0.151072	0		Sleep apnea	neurological
rs651821	327.32	X11.116662579.C.T_C		-0.0349281	0.0631999	0.965675	0.580496	logistic	9904	1124	8780	0.963213	0.151807	0		Obstructive sleep apnea	neurological
rs651821	327.4	X11.116662579.C.T_C		0.0140553	0.0757563	1.01415	0.852811	logistic	9523	743	8780	0.730405	0.152368	0		Insomnia	neurological
rs651821	327.41	X11.116662579.C.T_C		-0.213491	0.185203	0.807759	0.249015	logistic	8908	128	8780	0.800351	0.151493	0		Organic or persistent insomnia	neurological
rs651821	327.5	X11.116662579.C.T_C		-0.593252	0.330631	0.552528	0.0727651	logistic	8832	52	8780	0.734661	0.151438	0		Parasomnia	neurological
rs651821	327.71	X11.116662579.C.T_C		-0.147463	0.185731	0.862895	0.427218	logistic	8902	122	8780	0.694022	0.151595	0		Restless legs syndrome	neurological
rs651821	331.1	X11.116662579.C.T_C		0.0376536	0.179989	1.03837	0.834293	logistic	8819	116	8703	0.730393	0.149393	0		Hydrocephalus	neurological
rs651821	331.9	X11.116662579.C.T_C		0.00926698	0.14752	1.00931	0.949911	logistic	8883	180	8703	0.667708	0.149443	0		Cerebral degeneration, unspecified	neurological
rs651821	333	X11.116662579.C.T_C		0.164851	0.250852	1.17922	0.511076	logistic	8757	54	8703	0.665555	0.149423	0		Extrapyramidal disease and abnormal movement disorders	neurological
rs651821	333.1	X11.116662579.C.T_C		-0.134973	0.259274	0.87374	0.60266	logistic	8766	63	8703	0.59899	0.149156	0		Essential tremor	neurological
rs651821	333.2	X11.116662579.C.T_C		-0.17155	0.265952	0.842358	0.5189	logistic	8763	60	8703	0.648201	0.14915	0		Myoclonus	neurological
rs651821	333.4	X11.116662579.C.T_C		0.178024	0.241932	1.19485	0.461828	logistic	8760	57	8703	0.702651	0.149429	0		Torsion dystonia	neurological
rs651821	334	X11.116662579.C.T_C		0.0897419	0.147077	1.09389	0.54175	logistic	8869	166	8703	0.66076	0.149622	0		Degenerative disease of the spinal cord	neurological
rs651821	335	X11.116662579.C.T_C		0.190145	0.13442	1.20942	0.157198	logistic	8897	194	8703	0.79661	0.149826	0		Multiple sclerosis	neurological
rs651821	337	X11.116662579.C.T_C		0.235442	0.253017	1.26547	0.352094	logistic	8753	50	8703	0.702408	0.149492	0		Disorders of the autonomic nervous system	neurological
rs651821	338	X11.116662579.C.T_C							8035					0	[Error: non-varying phenotype or genotype]	Pain	neurological
rs651821	338.1	X11.116662579.C.T_C		0.0262148	0.0512871	1.02656	0.609254	logistic	9889	1854	8035	0.852481	0.151987	0		Acute pain	neurological
rs651821	338.2	X11.116662579.C.T_C		-0.0430219	0.0576904	0.95789	0.455826	logistic	9614	1579	8035	0.85371	0.15051	0		Chronic pain	neurological
rs651821	339	X11.116662579.C.T_C		0.0929011	0.0486028	1.09735	0.0559487	logistic	10409	2203	8206	0.822584	0.152848	0		Other headache syndromes	neurological
rs651821	340	X11.116662579.C.T_C		0.0853959	0.0762635	1.08915	0.262821	logistic	8977	771	8206	0.792902	0.150997	0		Migraine	neurological
rs651821	340.1	X11.116662579.C.T_C		0.147712	0.144194	1.15918	0.305648	logistic	8390	184	8206	0.838653	0.150715	0		Migrain with aura	neurological
rs651821	341	X11.116662579.C.T_C		0.234735	0.189812	1.26457	0.216209	logistic	8796	93	8703	0.728046	0.149613	0		Other demyelinating diseases of central nervous system	neurological
rs651821	342	X11.116662579.C.T_C		0.0489425	0.130458	1.05016	0.707543	logistic	8922	219	8703	0.799869	0.149574	0		Hemiplegia	neurological
rs651821	343	X11.116662579.C.T_C		-0.569001	0.305718	0.566091	0.0627164	logistic	8768	65	8703	0.678828	0.148837	0		Infantile cerebral palsy	neurological
rs651821	344	X11.116662579.C.T_C		-0.231252	0.1739	0.79354	0.183585	logistic	8853	150	8703	0.63416	0.148876	0		Other paralytic syndromes	neurological
rs651821	345	X11.116662579.C.T_C		-0.0240916	0.104932	0.976196	0.818409	logistic	9073	370	8703	0.778452	0.149289	0		Epilepsy, recurrent seizures, convulsions	neurological
rs651821	345.1	X11.116662579.C.T_C		-0.24673	0.155131	0.781351	0.11173	logistic	8897	194	8703	0.733493	0.148702	0		Epilepsy	neurological
rs651821	345.11	X11.116662579.C.T_C		-0.147935	0.175587	0.862487	0.3995	logistic	8844	141	8703	0.578258	0.149028	0		Generalized convulsive epilepsy	neurological
rs651821	345.12	X11.116662579.C.T_C		-0.216347	0.145303	0.805455	0.136504	logistic	8920	217	8703	0.630738	0.148711	0		Partial epilepsy	neurological
rs651821	345.3	X11.116662579.C.T_C		0.0270335	0.0765257	1.0274	0.723893	logistic	9409	706	8703	0.743083	0.14975	0		Convulsions	neurological
rs651821	346.1	X11.116662579.C.T_C		0.209316	0.15385	1.23283	0.173664	logistic	8845	142	8703	0.703787	0.149802	0		Nonspecific abnormal findings on radiological and other examination of skull and head	neurological
rs651821	348.2	X11.116662579.C.T_C		0.269106	0.111035	1.30879	0.0153672	logistic	8973	270	8703	0.707172	0.150507	0		Cerebral edema and compression of brain	neurological
rs651821	348.7	X11.116662579.C.T_C		0.267403	0.155647	1.30657	0.0857953	logistic	8835	132	8703	0.830004	0.149915	0		Coma	neurological
rs651821	348.8	X11.116662579.C.T_C		0.106609	0.093367	1.1125	0.253526	logistic	9136	433	8703	0.770252	0.150285	0		Encephalopathy, not elsewhere classified	neurological
rs651821	348.9	X11.116662579.C.T_C		0.177687	0.0834391	1.19445	0.033209	logistic	9235	532	8703	0.609639	0.150947	0		Other conditions of brain, NOS	neurological
rs651821	349	X11.116662579.C.T_C		-0.0295267	0.18121	0.970905	0.870564	logistic	8823	120	8703	0.617318	0.149269	0		Other and unspecified disorders of the nervous system	neurological
rs651821	350	X11.116662579.C.T_C							9741					0	[Error: non-varying phenotype or genotype]	Abnormal movement	neurological
rs651821	350.1	X11.116662579.C.T_C		0.0255421	0.0949305	1.02587	0.787883	logistic	10166	425	9741	0.978669	0.152371	0		Abnormal involuntary movements	neurological
rs651821	350.2	X11.116662579.C.T_C		-0.0150725	0.0759137	0.985041	0.842617	logistic	10478	737	9741	0.955685	0.152415	0		Abnormality of gait	neurological
rs651821	350.3	X11.116662579.C.T_C		0.0165179	0.122226	1.01666	0.892499	logistic	9993	252	9741	0.961193	0.152157	0		Lack of coordination	neurological
rs651821	350.6	X11.116662579.C.T_C		0.0801945	0.198721	1.0835	0.68654	logistic	9831	90	9741	0.944639	0.152121	0		Disturbances of sensation of smell and taste	neurological
rs651821	351	X11.116662579.C.T_C		-0.149309	0.0767509	0.861303	0.0517298	logistic	10664	787	9877	0.949685	0.152757	0		Other peripheral nerve disorders	neurological
rs651821	352.1	X11.116662579.C.T_C		0.149639	0.176533	1.16141	0.396631	logistic	9983	106	9877	0.935274	0.154062	0		Trigeminal nerve disorders [CN5]	neurological
rs651821	352.2	X11.116662579.C.T_C		-0.129674	0.22931	0.878382	0.571735	logistic	9955	78	9877	0.894555	0.153641	0		Facial nerve disorders [CN7]	neurological
rs651821	353.2	X11.116662579.C.T_C		-0.160815	0.267117	0.85145	0.547148	logistic	9935	58	9877	0.902131	0.153649	0		Nerve root lesions	neurological
rs651821	355	X11.116662579.C.T_C		0.0886461	0.206302	1.09269	0.66742	logistic	9958	81	9877	0.936954	0.153896	0		Complex regional/central pain syndrome	neurological
rs651821	355.1	X11.116662579.C.T_C		-0.177838	0.126723	0.837078	0.160507	logistic	10145	268	9877	0.93733	0.153376	0		Chronic pain syndrome	neurological
rs651821	356	X11.116662579.C.T_C		-0.0198597	0.104346	0.980336	0.849054	logistic	10492	361	10131	0.95051	0.152497	0		Hereditary and idiopathic peripheral neuropathy	neurological
rs651821	357	X11.116662579.C.T_C		-0.0747595	0.0927339	0.927967	0.420144	logistic	10616	485	10131	0.980298	0.152223	0		Inflammatory and toxic neuropathy	neurological
rs651821	359.2	X11.116662579.C.T_C		-0.0459393	0.13025	0.9551	0.724312	logistic	10359	228	10131	0.963342	0.15238	0		Myopathy	neurological
rs651821	361	X11.116662579.C.T_C		-0.153171	0.214499	0.857983	0.475172	logistic	10021	89	9932	0.945274	0.15253	0		Retinal detachments and defects	sense organs
rs651821	362.2	X11.116662579.C.T_C							9796					0	[Error: non-varying phenotype or genotype]	Degeneration of macula and posterior pole of retina	sense organs
rs651821	362.23	X11.116662579.C.T_C		0.344956	0.18296	1.41193	0.0593733	logistic	9884	88	9796	0.932887	0.153329	0		Cystoid macular degeneration of retina	sense organs
rs651821	362.26	X11.116662579.C.T_C		-0.000636117	0.229811	0.999364	0.997791	logistic	9866	70	9796	0.905484	0.152848	0		Macular puckering of retina	sense organs
rs651821	362.3	X11.116662579.C.T_C		-0.176902	0.152639	0.837862	0.246475	logistic	9980	184	9796	0.935693	0.152505	0		Other nondiabetic retinopathy	sense organs
rs651821	362.4	X11.116662579.C.T_C		0.126063	0.20188	1.13435	0.532336	logistic	9878	82	9796	0.922177	0.153017	0		Retinal vascular changes and abnomalities	sense organs
rs651821	362.9	X11.116662579.C.T_C		-0.152818	0.207473	0.858286	0.461386	logistic	9891	95	9796	0.904967	0.152664	0		Retinal edema	sense organs
rs651821	364.1	X11.116662579.C.T_C		0.0492909	0.262631	1.05053	0.851126	logistic	9982	50	9932	0.926908	0.152725	0		Corneal opacity	sense organs
rs651821	365	X11.116662579.C.T_C		-0.0135925	0.0904829	0.986499	0.88059	logistic	10447	515	9932	0.896577	0.152963	0		Glaucoma	sense organs
rs651821	365.1	X11.116662579.C.T_C		0.028359	0.104566	1.02876	0.786232	logistic	10295	363	9932	0.896575	0.153181	0		Open-angle glaucoma	sense organs
rs651821	365.11	X11.116662579.C.T_C		0.0489739	0.128263	1.05019	0.702591	logistic	10167	235	9932	0.900749	0.153143	0		Primary open angle glaucoma	sense organs
rs651821	365.2	X11.116662579.C.T_C		0.234142	0.173853	1.26382	0.178051	logistic	10040	108	9932	0.917336	0.153137	0		Primary angle-closure glaucoma	sense organs
rs651821	366	X11.116662579.C.T_C		-0.0513471	0.100708	0.949949	0.610148	logistic	10601	465	10136	0.952454	0.151637	0		Cataract	sense organs
rs651821	366.2	X11.116662579.C.T_C		0.00224585	0.0717984	1.00225	0.975046	logistic	11125	989	10136	0.918768	0.15236	0		Senile cataract	sense organs
rs651821	367.1	X11.116662579.C.T_C		-0.0211123	0.102078	0.979109	0.836146	logistic	10729	396	10333	0.885423	0.150527	0		Myopia	sense organs
rs651821	367.2	X11.116662579.C.T_C		0.104196	0.120905	1.10982	0.388799	logistic	10584	251	10333	0.884027	0.150983	0		Astigmatism	sense organs
rs651821	367.8	X11.116662579.C.T_C		-0.208452	0.215128	0.81184	0.332561	logistic	10428	95	10333	0.876104	0.150412	0		Hypermetropia	sense organs
rs651821	367.9	X11.116662579.C.T_C		0.301197	0.119145	1.35148	0.0114717	logistic	10557	224	10333	0.906983	0.151653	0		Blindness and low vision	sense organs
rs651821	368	X11.116662579.C.T_C		0.152837	0.09333	1.16513	0.101506	logistic	10696	416	10280	0.923305	0.152674	0		Visual disturbances	sense organs
rs651821	368.2	X11.116662579.C.T_C		-0.0954852	0.186942	0.908932	0.609509	logistic	10397	117	10280	0.932193	0.15163	0		Diplopia and disorders of binocular vision	sense organs
rs651821	368.4	X11.116662579.C.T_C		0.312099	0.17225	1.36629	0.0700021	logistic	10384	104	10280	0.945468	0.152253	0		Visual field defects	sense organs
rs651821	368.5	X11.116662579.C.T_C							10280					0	[Error: non-varying phenotype or genotype]	Color vision deficiencies	sense organs
rs651821	368.7	X11.116662579.C.T_C							10280					0	[Error: non-varying phenotype or genotype]	Disorders of accommodation	sense organs
rs651821	368.9	X11.116662579.C.T_C		-0.0527926	0.147468	0.948577	0.720348	logistic	10462	182	10280	0.961687	0.151692	0		Subjective visual disturbances	sense organs
rs651821	369.2	X11.116662579.C.T_C		-0.384877	0.248995	0.680534	0.122171	logistic	9398	81	9317	0.518402	0.151681	0		Eye infection, viral	sense organs
rs651821	369.5	X11.116662579.C.T_C		0.0689175	0.0940007	1.07135	0.463461	logistic	9763	446	9317	0.756842	0.152515	0		Conjunctivitis, infectious	sense organs
rs651821	370.31	X11.116662579.C.T_C		0.0589291	0.16808	1.0607	0.725887	logistic	9447	130	9317	0.610803	0.152323	0		Keratoconjunctivitis sicca	sense organs
rs651821	371.1	X11.116662579.C.T_C		0.0546358	0.151537	1.05616	0.71844	logistic	9476	159	9317	0.585804	0.152279	0		Uveitis, noninfectious or NOS	sense organs
rs651821	371.2	X11.116662579.C.T_C		0.214546	0.17515	1.2393	0.220603	logistic	9421	104	9317	0.734431	0.152479	0		Conjunctivitis, noninfectious	sense organs
rs651821	371.21	X11.116662579.C.T_C		0.0442758	0.124473	1.04527	0.722061	logistic	9559	242	9317	0.705233	0.152317	0		Allergic conjunctivitis	sense organs
rs651821	371.3	X11.116662579.C.T_C		-0.0154151	0.117692	0.984703	0.895792	logistic	9611	294	9317	0.55978	0.152065	0		Inflammation of eyelids	sense organs
rs651821	372	X11.116662579.C.T_C		-0.151014	0.150529	0.859835	0.315754	logistic	9501	184	9317	0.526182	0.151826	0		Disorders of conjunctiva	sense organs
rs651821	374	X11.116662579.C.T_C		0.16168	0.228725	1.17548	0.479644	logistic	9381	64	9317	0.724355	0.152223	0		Other disorders of eyelids	sense organs
rs651821	374.3	X11.116662579.C.T_C		0.216533	0.203021	1.24176	0.286172	logistic	9396	79	9317	0.523297	0.152352	0		Ptosis of eyelid	sense organs
rs651821	374.6	X11.116662579.C.T_C		-0.116347	0.233127	0.890166	0.61773	logistic	9392	75	9317	0.530407	0.151991	0		Dermatochalasis	sense organs
rs651821	375.1	X11.116662579.C.T_C		-0.0277796	0.0947881	0.972603	0.769468	logistic	10214	481	9733	0.950237	0.151214	0		Dry eyes	sense organs
rs651821	377	X11.116662579.C.T_C		0.339982	0.196899	1.40492	0.0842245	logistic	9813	80	9733	0.947246	0.151534	0		Disorders of optic nerve and visual pathways	sense organs
rs651821	377.1	X11.116662579.C.T_C		0.0240018	0.226085	1.02429	0.915453	logistic	9804	71	9733	0.927521	0.151214	0		Optic atrophy	sense organs
rs651821	377.3	X11.116662579.C.T_C		0.0170721	0.254641	1.01722	0.946547	logistic	9792	59	9733	0.961745	0.151144	0		Optic neuritis/neuropathy	sense organs
rs651821	378.1	X11.116662579.C.T_C		0.0914936	0.217187	1.09581	0.67356	logistic	9809	76	9733	0.925022	0.151239	0		Strabismus (not specified as paralytic)	sense organs
rs651821	379.1	X11.116662579.C.T_C		-0.273291	0.283799	0.760871	0.33556	logistic	9790	57	9733	0.940135	0.15097	0		Scleritis and episcleritis	sense organs
rs651821	379.2	X11.116662579.C.T_C		-0.0788291	0.106116	0.924198	0.457569	logistic	10120	387	9733	0.925193	0.151087	0		Disorders of vitreous body	sense organs
rs651821	379.51	X11.116662579.C.T_C							9733					0	[Error: non-varying phenotype or genotype]	Pigmentary iris degeneration	sense organs
rs651821	379.9	X11.116662579.C.T_C		0.105338	0.149119	1.11109	0.479937	logistic	9893	160	9733	0.959429	0.15142	0		Pain, swelling or discharge of eye	sense organs
rs651821	380.1	X11.116662579.C.T_C		0.0398929	0.141498	1.0407	0.777996	logistic	10709	189	10520	0.92262	0.152302	0		Otitis externa	sense organs
rs651821	380.4	X11.116662579.C.T_C		0.0773889	0.0927377	1.08046	0.404003	logistic	10962	442	10520	0.961568	0.152801	0		Impacted cerumen	sense organs
rs651821	381.1	X11.116662579.C.T_C		0.0127784	0.146961	1.01286	0.930711	logistic	10184	182	10002	0.919021	0.152003	0		Otitis media	sense organs
rs651821	381.11	X11.116662579.C.T_C		0.0225506	0.106935	1.02281	0.83298	logistic	10366	364	10002	0.899362	0.151987	0		Suppurative and unspecified otitis media	sense organs
rs651821	381.2	X11.116662579.C.T_C		0.155504	0.123703	1.16825	0.208725	logistic	10232	230	10002	0.917321	0.152609	0		Eustachian tube disorders	sense organs
rs651821	382	X11.116662579.C.T_C		0.0477482	0.112245	1.04891	0.67055	logistic	10316	314	10002	0.935405	0.152142	0		Otalgia	sense organs
rs651821	386	X11.116662579.C.T_C		0.0357317	0.263534	1.03638	0.892148	logistic	9604	52	9552	0.73287	0.152697	0		Vertiginous syndromes and other disorders of vestibular system	sense organs
rs651821	386.2	X11.116662579.C.T_C		0.0306685	0.152737	1.03114	0.840861	logistic	9710	158	9552	0.72888	0.152884	0		Peripheral or central vertigo	sense organs
rs651821	386.9	X11.116662579.C.T_C		-0.103714	0.0632425	0.901483	0.101016	logistic	10778	1226	9552	0.817693	0.151744	0		Dizziness and giddiness (Light-headedness and vertigo)	sense organs
rs651821	388	X11.116662579.C.T_C		-0.0353569	0.230397	0.965261	0.878035	logistic	10464	74	10390	0.803499	0.151758	0		Other disorders of ear	sense organs
rs651821	389	X11.116662579.C.T_C		-0.10183	0.115035	0.903183	0.376041	logistic	10708	318	10390	0.823926	0.151569	0		Hearing loss	sense organs
rs651821	389.1	X11.116662579.C.T_C		-0.0520874	0.110273	0.949246	0.636676	logistic	10734	344	10390	0.855633	0.151854	0		Sensorineural hearing loss	sense organs
rs651821	389.2	X11.116662579.C.T_C		0.0661613	0.201989	1.0684	0.743253	logistic	10478	88	10390	0.893226	0.15189	0		Conductive hearing loss	sense organs
rs651821	389.4	X11.116662579.C.T_C		0.0848647	0.129294	1.08857	0.511588	logistic	10611	221	10390	0.812259	0.152106	0		Tinnitus	sense organs
rs651821	394	X11.116662579.C.T_C		-0.253285	0.13232	0.776247	0.0555963	logistic	9671	262	9409	0.921231	0.15045	0		Rheumatic disease of the heart valves	circulatory system
rs651821	394.1	X11.116662579.C.T_C		0.13318	0.145455	1.14246	0.35987	logistic	9573	164	9409	0.92477	0.151468	0		Mitral valve stenosis and aortic valve stenosis	circulatory system
rs651821	394.2	X11.116662579.C.T_C		-0.156152	0.216006	0.855429	0.469738	logistic	9499	90	9409	0.917287	0.150911	0		Mitral valve disease	circulatory system
rs651821	394.7	X11.116662579.C.T_C		0.110396	0.103819	1.11672	0.287625	logistic	9745	336	9409	0.97524	0.15177	0		Disease of tricuspid valve	circulatory system
rs651821	395	X11.116662579.C.T_C		-0.143816	0.183094	0.866047	0.432172	logistic	9534	125	9409	0.933525	0.150881	0		Heart valve disorders	circulatory system
rs651821	395.1	X11.116662579.C.T_C		-0.0119901	0.0804014	0.988082	0.881453	logistic	10059	650	9409	0.920074	0.151357	0		Nonrheumatic mitral valve disorders	circulatory system
rs651821	395.2	X11.116662579.C.T_C		0.32545	0.0916124	1.38465	0.000381633	logistic	9810	401	9409	0.960094	0.153313	0		Nonrheumatic aortic valve disorders	circulatory system
rs651821	395.3	X11.116662579.C.T_C		0.116166	0.116544	1.12318	0.318882	logistic	9670	261	9409	0.980692	0.151655	0		Nonrheumatic tricuspid valve disorders	circulatory system
rs651821	395.4	X11.116662579.C.T_C		-0.0985094	0.214771	0.906187	0.64647	logistic	9496	87	9409	0.929638	0.150958	0		Nonrheumatic pulmonary valve disorders	circulatory system
rs651821	395.6	X11.116662579.C.T_C		0.582452	0.133908	1.79042	1.36355e-05	logistic	9560	151	9409	0.935023	0.152615	0		Heart valve replaced	circulatory system
rs651821	396	X11.116662579.C.T_C		0.102475	0.0888856	1.10791	0.248957	logistic	9892	483	9409	0.857393	0.15189	0		Abnormal heart sounds	circulatory system
rs651821	401	X11.116662579.C.T_C		-0.256559	0.178555	0.773709	0.150755	logistic	5448	166	5282	0.666226	0.145374	0		Hypertension	circulatory system
rs651821	401.1	X11.116662579.C.T_C		0.0268729	0.045172	1.02724	0.551909	logistic	10738	5456	5282	0.986756	0.151658	0		Essential hypertension	circulatory system
rs651821	401.2	X11.116662579.C.T_C		-0.107806	0.106925	0.897801	0.313338	logistic	5774	492	5282	0.913305	0.145826	0		Hypertensive heart and/or renal disease	circulatory system
rs651821	401.21	X11.116662579.C.T_C		-0.0408309	0.0856255	0.959991	0.633466	logistic	6197	915	5282	0.880895	0.146845	0		Hypertensive heart disease	circulatory system
rs651821	401.22	X11.116662579.C.T_C		0.0526116	0.0692837	1.05402	0.447634	logistic	6697	1415	5282	0.620656	0.149097	0		Hypertensive chronic kidney disease	circulatory system
rs651821	401.3	X11.116662579.C.T_C		-0.0381353	0.08727	0.962583	0.662125	logistic	6026	744	5282	0.909984	0.146615	0		Other hypertensive complications	circulatory system
rs651821	411.1	X11.116662579.C.T_C		0.0942005	0.112522	1.09878	0.402493	logistic	9308	316	8992	0.817687	0.14971	0		Unstable angina (intermediate coronary syndrome)	circulatory system
rs651821	411.2	X11.116662579.C.T_C		-0.0227904	0.0772826	0.977467	0.768072	logistic	9765	773	8992	0.918164	0.149462	0		Myocardial infarction	circulatory system
rs651821	411.3	X11.116662579.C.T_C		0.0183392	0.108442	1.01851	0.865706	logistic	9349	357	8992	0.862454	0.149428	0		Angina pectoris	circulatory system
rs651821	411.4	X11.116662579.C.T_C		0.0587444	0.0619879	1.0605	0.343295	logistic	10304	1312	8992	0.95183	0.151106	0		Coronary atherosclerosis	circulatory system
rs651821	411.8	X11.116662579.C.T_C		0.0427504	0.0933407	1.04368	0.64695	logistic	9474	482	8992	0.848424	0.149673	0		Other chronic ischemic heart disease, unspecified	circulatory system
rs651821	411.9	X11.116662579.C.T_C		-0.0670241	0.21198	0.935173	0.751865	logistic	9080	88	8992	0.797253	0.149009	0		Other acute and subacute forms of ischemic heart disease	circulatory system
rs651821	414	X11.116662579.C.T_C		0.121934	0.0761216	1.12968	0.109191	logistic	9693	701	8992	0.918354	0.150676	0		Other forms of chronic heart disease	circulatory system
rs651821	414.2	X11.116662579.C.T_C		0.19637	0.165379	1.21698	0.235071	logistic	9118	126	8992	0.823449	0.14943	0		ASCVD	circulatory system
rs651821	415	X11.116662579.C.T_C		-0.0354845	0.127627	0.965138	0.780987	logistic	9433	244	9189	0.743461	0.149899	0		Pulmonary heart disease	circulatory system
rs651821	415.1	X11.116662579.C.T_C		0.164465	0.212253	1.17876	0.438428	logistic	9263	74	9189	0.814774	0.150113	0		Acute pulmonary heart disease	circulatory system
rs651821	415.11	X11.116662579.C.T_C		0.0876915	0.106367	1.09165	0.409699	logistic	9517	328	9189	0.840212	0.150468	0		Pulmonary embolism and infarction, acute	circulatory system
rs651821	415.2	X11.116662579.C.T_C		0.0976324	0.079602	1.10256	0.220008	logistic	9810	621	9189	0.849652	0.151019	0		Chronic pulmonary heart disease	circulatory system
rs651821	415.21	X11.116662579.C.T_C		0.398126	0.145675	1.48903	0.00627645	logistic	9334	145	9189	0.870556	0.150793	0		Primary pulmonary hypertension	circulatory system
rs651821	416	X11.116662579.C.T_C		0.0671106	0.0548512	1.06941	0.22114	logistic	10678	1489	9189	0.95313	0.151948	0		Cardiomegaly	circulatory system
rs651821	418	X11.116662579.C.T_C		-0.0238091	0.0424789	0.976472	0.575145	logistic	10637	3759	6878	0.94186	0.152017	0		Nonspecific chest pain	circulatory system
rs651821	418.1	X11.116662579.C.T_C		0.0309805	0.0681184	1.03147	0.649251	logistic	7898	1020	6878	0.987469	0.15314	0		Precordial pain	circulatory system
rs651821	420	X11.116662579.C.T_C							10161					0	[Error: non-varying phenotype or genotype]	Carditis	circulatory system
rs651821	420.2	X11.116662579.C.T_C		-0.0615143	0.106447	0.940339	0.563342	logistic	10519	358	10161	0.954733	0.15125	0		Pericarditis	circulatory system
rs651821	420.21	X11.116662579.C.T_C		0.114102	0.222662	1.12087	0.608339	logistic	10231	70	10161	0.947149	0.1515	0		Acute pericarditis	circulatory system
rs651821	420.22	X11.116662579.C.T_C		0.196772	0.252105	1.21747	0.435089	logistic	10214	53	10161	0.958939	0.151508	0		Chronic pericarditis	circulatory system
rs651821	420.3	X11.116662579.C.T_C		0.0133567	0.170168	1.01345	0.937437	logistic	10290	129	10161	0.93384	0.151458	0		Endocarditis	circulatory system
rs651821	425.1	X11.116662579.C.T_C		0.123546	0.0820092	1.1315	0.13194	logistic	10708	547	10161	0.974145	0.152549	0		Primary/intrinsic cardiomyopathies	circulatory system
rs651821	425.2	X11.116662579.C.T_C		0.165709	0.121599	1.18023	0.17296	logistic	10391	230	10161	0.958207	0.152055	0		Secondary/extrinsic cardiomyopathies	circulatory system
rs651821	426	X11.116662579.C.T_C		0.0939032	0.10523	1.09845	0.372199	logistic	7637	341	7296	0.847991	0.149666	0		Cardiac conduction disorders	circulatory system
rs651821	426.21	X11.116662579.C.T_C		0.115306	0.223382	1.12222	0.605727	logistic	7365	69	7296	0.829586	0.148812	0		First degree AV block	circulatory system
rs651821	426.23	X11.116662579.C.T_C		-0.152695	0.260922	0.858392	0.558405	logistic	7357	61	7296	0.82663	0.148498	0		Second degree AV block	circulatory system
rs651821	426.24	X11.116662579.C.T_C		0.250476	0.20016	1.28464	0.210797	logistic	7376	80	7296	0.830007	0.149132	0		Atrioventricular block, complete	circulatory system
rs651821	426.31	X11.116662579.C.T_C		-0.318349	0.252488	0.727349	0.207365	logistic	7370	74	7296	0.835057	0.148236	0		Right bundle branch block	circulatory system
rs651821	426.32	X11.116662579.C.T_C		-0.0221523	0.193397	0.978091	0.908807	logistic	7398	102	7296	0.815331	0.148689	0		Left bundle branch block	circulatory system
rs651821	426.7	X11.116662579.C.T_C		0.123669	0.0980188	1.13164	0.207062	logistic	7692	396	7296	0.800076	0.149831	0		Abnormal electrocardiogram [ECG] [EKG]	circulatory system
rs651821	426.8	X11.116662579.C.T_C		0.243929	0.229597	1.27625	0.288044	logistic	7357	61	7296	0.859663	0.148838	0		Other cardiac conduction disorders	circulatory system
rs651821	426.91	X11.116662579.C.T_C		0.210193	0.131551	1.23392	0.110085	logistic	7500	204	7296	0.821959	0.149733	0		Cardiac pacemaker in situ	circulatory system
rs651821	426.92	X11.116662579.C.T_C		0.102357	0.123625	1.10778	0.407691	logistic	7538	242	7296	0.875744	0.14931	0		Cardiac defibrillator in situ	circulatory system
rs651821	427	X11.116662579.C.T_C		0.159324	0.225214	1.17272	0.479295	logistic	7361	65	7296	0.858086	0.148825	0		Cardiac dysrhythmias	circulatory system
rs651821	427.11	X11.116662579.C.T_C		0.082728	0.123145	1.08625	0.501715	logistic	7538	242	7296	0.899404	0.149244	0		Paroxysmal supraventricular tachycardia	circulatory system
rs651821	427.12	X11.116662579.C.T_C		0.058768	0.108552	1.06053	0.588244	logistic	7623	327	7296	0.930315	0.149285	0		Paroxysmal ventricular tachycardia	circulatory system
rs651821	427.21	X11.116662579.C.T_C		0.173092	0.0779152	1.18898	0.0263143	logistic	7988	692	7296	0.979946	0.151477	0		Atrial fibrillation	circulatory system
rs651821	427.22	X11.116662579.C.T_C		0.192659	0.125925	1.21247	0.126031	logistic	7521	225	7296	0.901973	0.149781	0		Atrial flutter	circulatory system
rs651821	427.3	X11.116662579.C.T_C		0.000296185	0.0827874	1.0003	0.997145	logistic	7930	634	7296	0.930546	0.14918	0		Other specified cardiac dysrhythmias	circulatory system
rs651821	427.4	X11.116662579.C.T_C							7296					0	[Error: non-varying phenotype or genotype]	Cardiac arrest and ventricular fibrillation	circulatory system
rs651821	427.41	X11.116662579.C.T_C		0.35135	0.218774	1.42098	0.108276	logistic	7358	62	7296	0.869355	0.149089	0		Ventricular fibrillation and flutter	circulatory system
rs651821	427.42	X11.116662579.C.T_C		-0.0194265	0.154262	0.980761	0.899786	logistic	7458	162	7296	0.902071	0.148699	0		Cardiac arrest	circulatory system
rs651821	427.5	X11.116662579.C.T_C		0.0147916	0.0615737	1.0149	0.810155	logistic	8549	1253	7296	0.885396	0.150018	0		Arrhythmia (cardiac) NOS	circulatory system
rs651821	427.6	X11.116662579.C.T_C		0.0681925	0.130363	1.07057	0.600907	logistic	7516	220	7296	0.821582	0.149148	0		Premature beats	circulatory system
rs651821	427.61	X11.116662579.C.T_C		0.0695287	0.222206	1.072	0.754355	logistic	7370	74	7296	0.859349	0.148711	0		Supraventricular premature beats	circulatory system
rs651821	427.7	X11.116662579.C.T_C		0.0789944	0.0563668	1.0822	0.161084	logistic	8721	1425	7296	0.949642	0.1509	0		Tachycardia NOS	circulatory system
rs651821	427.8	X11.116662579.C.T_C		0.23532	0.1552	1.26531	0.12946	logistic	7442	146	7296	0.819627	0.149489	0		Sinoatrial node dysfunction (Bradycardia)	circulatory system
rs651821	427.9	X11.116662579.C.T_C		0.119487	0.0685969	1.12692	0.0815321	logistic	8237	941	7296	0.790116	0.150844	0		Palpitations	circulatory system
rs651821	428	X11.116662579.C.T_C		0.0469793	0.193417	1.0481	0.80809	logistic	9269	95	9174	0.84097	0.151095	0		Congestive heart failure; nonhypertensive	circulatory system
rs651821	428.1	X11.116662579.C.T_C		0.0758725	0.0636837	1.07882	0.233498	logistic	10234	1060	9174	0.911369	0.152726	0		Congestive heart failure (CHF) NOS	circulatory system
rs651821	428.2	X11.116662579.C.T_C		0.084574	0.0899843	1.08825	0.347282	logistic	9643	469	9174	0.939489	0.15182	0		Heart failure NOS	circulatory system
rs651821	428.3	X11.116662579.C.T_C		0.086372	0.0742114	1.09021	0.244479	logistic	9908	734	9174	0.842779	0.152301	0		Heart failure with reduced EF [Systolic or combined heart failure]	circulatory system
rs651821	428.4	X11.116662579.C.T_C		0.0383786	0.0815093	1.03912	0.637748	logistic	9806	632	9174	0.942435	0.151744	0		Heart failure with preserved EF [Diastolic heart failure]	circulatory system
rs651821	429.1	X11.116662579.C.T_C		0.354208	0.140441	1.42505	0.0116652	logistic	9328	154	9174	0.794298	0.151908	0		Heart transplant/surgery	circulatory system
rs651821	429.2	X11.116662579.C.T_C		0.080575	0.119198	1.08391	0.499056	logistic	9440	266	9174	0.760535	0.151377	0		Abnormal function study of cardiovascular system	circulatory system
rs651821	429.3	X11.116662579.C.T_C		-0.0296747	0.0937232	0.970761	0.751531	logistic	9644	470	9174	0.827706	0.150975	0		Symptoms involving cardiovascular system	circulatory system
rs651821	429.9	X11.116662579.C.T_C		0.20413	0.191295	1.22646	0.285927	logistic	9264	90	9174	0.774381	0.151285	0		Cardiac complications, not elsewhere classified	circulatory system
rs651821	430.1	X11.116662579.C.T_C		0.0206666	0.172222	1.02088	0.904483	logistic	9684	126	9558	0.916762	0.150454	0		Subarachnoid hemorrhage	circulatory system
rs651821	430.2	X11.116662579.C.T_C		0.158973	0.154831	1.17231	0.304536	logistic	9699	141	9558	0.925234	0.150789	0		Intracerebral hemorrhage	circulatory system
rs651821	430.3	X11.116662579.C.T_C		-0.150435	0.254457	0.860333	0.554385	logistic	9622	64	9558	0.884113	0.150281	0		Subdural hemorrhage	circulatory system
rs651821	433	X11.116662579.C.T_C		-0.0862398	0.209599	0.917374	0.680742	logistic	9648	90	9558	0.868606	0.150342	0		Cerebrovascular disease	circulatory system
rs651821	433.1	X11.116662579.C.T_C		0.0712814	0.0966147	1.07388	0.460642	logistic	9983	425	9558	0.92194	0.151257	0		Occlusion and stenosis of precerebral arteries	circulatory system
rs651821	433.11	X11.116662579.C.T_C		-0.0551603	0.219227	0.946333	0.80134	logistic	9637	79	9558	0.920264	0.15041	0		Occlusion of cerebral arteries, with cerebral infarction	circulatory system
rs651821	433.12	X11.116662579.C.T_C		0.268288	0.173943	1.30772	0.122979	logistic	9664	106	9558	0.940338	0.150973	0		Cerebral atherosclerosis	circulatory system
rs651821	433.2	X11.116662579.C.T_C		-0.0864152	0.221294	0.917213	0.696168	logistic	9638	80	9558	0.908364	0.150342	0		Occlusion of cerebral arteries	circulatory system
rs651821	433.21	X11.116662579.C.T_C		0.0334577	0.0881757	1.03402	0.704359	logistic	10074	516	9558	0.913313	0.151082	0		Cerebral artery occlusion, with cerebral infarction	circulatory system
rs651821	433.3	X11.116662579.C.T_C		-0.00981053	0.141502	0.990237	0.944726	logistic	9754	196	9558	0.902214	0.150554	0		Cerebral ischemia	circulatory system
rs651821	433.31	X11.116662579.C.T_C		-0.0304478	0.0838226	0.970011	0.716425	logistic	10171	613	9558	0.939751	0.150624	0		Transient cerebral ischemia	circulatory system
rs651821	433.5	X11.116662579.C.T_C		0.0213782	0.192965	1.02161	0.911784	logistic	9658	100	9558	0.877593	0.150445	0		Cerebral aneurysm	circulatory system
rs651821	433.6	X11.116662579.C.T_C		-0.194186	0.15569	0.823505	0.212301	logistic	9736	178	9558	0.92752	0.150113	0		Acute, but ill-defined cerebrovascular disease	circulatory system
rs651821	433.8	X11.116662579.C.T_C		0.0372645	0.10078	1.03797	0.711559	logistic	9940	382	9558	0.896493	0.150855	0		Late effects of cerebrovascular disease	circulatory system
rs651821	440	X11.116662579.C.T_C		0.208304	0.139651	1.23159	0.135803	logistic	9889	178	9711	0.887664	0.151734	0		Atherosclerosis	circulatory system
rs651821	440.1	X11.116662579.C.T_C		0.281158	0.224358	1.32466	0.210145	logistic	9773	62	9711	0.885123	0.151386	0		Atherosclerosis of renal artery	circulatory system
rs651821	440.2	X11.116662579.C.T_C		-0.133382	0.1503	0.87513	0.37484	logistic	9898	187	9711	0.922334	0.15094	0		Atherosclerosis of the extremities	circulatory system
rs651821	440.21	X11.116662579.C.T_C		-0.0840077	0.191333	0.919424	0.660614	logistic	9821	110	9711	0.900133	0.151054	0		Atherosclerosis of native arteries of the extremities with ulceration or gangrene	circulatory system
rs651821	440.22	X11.116662579.C.T_C		0.0719234	0.166824	1.07457	0.666372	logistic	9842	131	9711	0.909625	0.151341	0		Atherosclerosis of native arteries of the extremities with intermittent claudication	circulatory system
rs651821	440.9	X11.116662579.C.T_C		0.0337688	0.123346	1.03435	0.78426	logistic	9968	257	9711	0.917156	0.151485	0		Atherosclerosis of aorta	circulatory system
rs651821	442.1	X11.116662579.C.T_C		0.232237	0.171947	1.26142	0.176814	logistic	9823	112	9711	0.872972	0.151532	0		Aortic aneurysm	circulatory system
rs651821	442.11	X11.116662579.C.T_C		0.154641	0.207105	1.16724	0.455256	logistic	9793	82	9711	0.859335	0.151333	0		Abdominal aortic aneurysm	circulatory system
rs651821	442.8	X11.116662579.C.T_C		0.0578089	0.266245	1.05951	0.82811	logistic	9762	51	9711	0.865716	0.151147	0		Aneurysm of other specified artery	circulatory system
rs651821	443.1	X11.116662579.C.T_C		-0.103	0.269885	0.902127	0.702726	logistic	9769	58	9711	0.87217	0.150988	0		Raynaud's syndrome	circulatory system
rs651821	443.9	X11.116662579.C.T_C		-0.0538162	0.0991199	0.947606	0.587171	logistic	10156	445	9711	0.918516	0.15129	0		Peripheral vascular disease, unspecified	circulatory system
rs651821	444	X11.116662579.C.T_C		0.249514	0.196357	1.2834	0.20383	logistic	9795	84	9711	0.892532	0.151404	0		Arterial embolism and thrombosis	circulatory system
rs651821	444.1	X11.116662579.C.T_C		-0.529861	0.291691	0.588687	0.0692917	logistic	9775	64	9711	0.901025	0.150742	0		Arterial embolism and thrombosis of lower extremity artery	circulatory system
rs651821	446.7	X11.116662579.C.T_C							9711					0	[Error: non-varying phenotype or genotype]	Takayasu's disease	circulatory system
rs651821	447	X11.116662579.C.T_C		0.0213472	0.154214	1.02158	0.889904	logistic	9867	156	9711	0.904226	0.151262	0		Other disorders of arteries and arterioles	circulatory system
rs651821	447.1	X11.116662579.C.T_C		-0.0673968	0.220159	0.934824	0.759508	logistic	9791	80	9711	0.892606	0.151108	0		Stricture of artery	circulatory system
rs651821	447.7	X11.116662579.C.T_C		-0.042594	0.172573	0.9583	0.805049	logistic	9843	132	9711	0.887608	0.151123	0		Aortic ectasia	circulatory system
rs651821	450	X11.116662579.C.T_C		0.246375	0.125059	1.27938	0.0488296	logistic	11292	208	11084	0.964505	0.152365	0		Noninfectious disorders of lymphatic channels	circulatory system
rs651821	451	X11.116662579.C.T_C		-0.00866975	0.209927	0.991368	0.967058	logistic	8830	87	8743	0.86435	0.149434	0		Phlebitis and thrombophlebitis	circulatory system
rs651821	451.2	X11.116662579.C.T_C		0.116086	0.207773	1.12309	0.576356	logistic	8823	80	8743	0.878717	0.149609	0		Phlebitis and thrombophlebitis of lower extremities	circulatory system
rs651821	452	X11.116662579.C.T_C		0.259841	0.0723266	1.29672	0.000327381	logistic	9432	689	8743	0.899389	0.152513	0		Other venous embolism and thrombosis	circulatory system
rs651821	452.2	X11.116662579.C.T_C		0.105688	0.0880889	1.11147	0.230223	logistic	9234	491	8743	0.91133	0.150476	0		Deep vein thrombosis [DVT]	circulatory system
rs651821	454	X11.116662579.C.T_C		-0.15163	0.254456	0.859306	0.551243	logistic	8809	66	8743	0.862408	0.149279	0		Varicose veins	circulatory system
rs651821	454.11	X11.116662579.C.T_C		0.304047	0.190329	1.35533	0.110159	logistic	8831	88	8743	0.912999	0.149926	0		Varicose veins of lower extremity, symptomtic	circulatory system
rs651821	455	X11.116662579.C.T_C		-0.0286475	0.0719947	0.971759	0.690696	logistic	9648	905	8743	0.896371	0.149513	0		Hemorrhoids	circulatory system
rs651821	456	X11.116662579.C.T_C		0.26387	0.138381	1.30196	0.0565423	logistic	8924	181	8743	0.87468	0.150269	0		Chronic venous insufficiency [CVI]	circulatory system
rs651821	457.3	X11.116662579.C.T_C		-0.0142012	0.13098	0.985899	0.91366	logistic	8977	234	8743	0.895127	0.149437	0		Encounter for long-term (current) use of aspirin	circulatory system
rs651821	458	X11.116662579.C.T_C		0.371125	0.200595	1.44936	0.0642963	logistic	9513	72	9441	0.965682	0.152528	0		Hypotension	circulatory system
rs651821	458.1	X11.116662579.C.T_C		-0.0796394	0.12744	0.923449	0.532026	logistic	9685	244	9441	0.960493	0.152039	0		Orthostatic hypotension	circulatory system
rs651821	458.2	X11.116662579.C.T_C		-0.139076	0.178128	0.870162	0.434941	logistic	9568	127	9441	0.919649	0.151965	0		Iatrogenic hypotension	circulatory system
rs651821	458.9	X11.116662579.C.T_C		0.0435373	0.0646232	1.0445	0.500496	logistic	10422	981	9441	0.984178	0.153329	0		Hypotension NOS	circulatory system
rs651821	459	X11.116662579.C.T_C		-0.0144589	0.247371	0.985645	0.95339	logistic	9503	62	9441	0.963438	0.152057	0		Other disorders of circulatory system	circulatory system
rs651821	459.1	X11.116662579.C.T_C		-0.0265774	0.194218	0.973773	0.891155	logistic	9542	101	9441	0.970128	0.152065	0		Hemorrhage NOS	circulatory system
rs651821	459.9	X11.116662579.C.T_C		-0.068884	0.110815	0.933435	0.534196	logistic	9769	328	9441	0.959524	0.152063	0		Circulatory disease NEC	circulatory system
rs651821	464	X11.116662579.C.T_C		-0.0718511	0.0792235	0.930669	0.364438	logistic	8588	794	7794	0.752541	0.150792	0		Acute sinusitis	respiratory
rs651821	465	X11.116662579.C.T_C		0.0731751	0.0549916	1.07592	0.183301	logistic	9678	1884	7794	0.936772	0.152924	0		Acute upper respiratory infections of multiple or unspecified sites	respiratory
rs651821	465.2	X11.116662579.C.T_C		0.0327633	0.0663252	1.03331	0.62132	logistic	9060	1266	7794	0.863918	0.151435	0		Acute pharyngitis	respiratory
rs651821	465.4	X11.116662579.C.T_C		-0.151469	0.253048	0.859444	0.549453	logistic	7862	68	7794	0.799115	0.151488	0		Acute laryngitis and tracheitis	respiratory
rs651821	470	X11.116662579.C.T_C		0.0983184	0.104629	1.10331	0.347381	logistic	8028	342	7686	0.881287	0.152591	0		Septal Deviations/Turbinate Hypertrophy	respiratory
rs651821	471	X11.116662579.C.T_C		-0.40587	0.280106	0.666397	0.147341	logistic	7752	66	7686	0.86808	0.151509	0		Nasal polyps	respiratory
rs651821	472	X11.116662579.C.T_C		-0.108773	0.116145	0.896934	0.349002	logistic	8011	325	7686	0.817509	0.151417	0		Chronic pharyngitis and nasopharyngitis	respiratory
rs651821	473	X11.116662579.C.T_C		-0.0914554	0.158271	0.912602	0.563372	logistic	7848	162	7686	0.890587	0.151758	0		Diseases of the larynx and vocal cords	respiratory
rs651821	473.3	X11.116662579.C.T_C		-0.477937	0.303691	0.620061	0.115543	logistic	7745	59	7686	0.871432	0.151517	0		Paralysis/spasm of vocal cords or larynx	respiratory
rs651821	473.4	X11.116662579.C.T_C		-0.149145	0.120877	0.861444	0.217255	logistic	7988	302	7686	0.883425	0.151352	0		Voice disturbance	respiratory
rs651821	474.1	X11.116662579.C.T_C		-0.216135	0.252631	0.805626	0.392254	logistic	7759	73	7686	0.879779	0.15163	0		Acute tonsillitis	respiratory
rs651821	474.2	X11.116662579.C.T_C		-0.168499	0.157248	0.844932	0.283925	logistic	7878	192	7686	0.900932	0.151244	0		Chronic tonsillitis and adenoiditis	respiratory
rs651821	475	X11.116662579.C.T_C		-0.00311496	0.086075	0.99689	0.971132	logistic	8259	573	7686	0.914478	0.152016	0		Chronic sinusitis	respiratory
rs651821	475.9	X11.116662579.C.T_C		-0.17725	0.177815	0.83757	0.318849	logistic	7824	138	7686	0.924514	0.151585	0		Postnasal drip	respiratory
rs651821	476	X11.116662579.C.T_C		0.00683949	0.0579419	1.00686	0.906036	logistic	9202	1516	7686	0.94601	0.152195	0		Allergic rhinitis	respiratory
rs651821	477	X11.116662579.C.T_C		0.0524705	0.124127	1.05387	0.672504	logistic	7932	246	7686	0.889403	0.152168	0		Epistaxis or throat hemorrhage	respiratory
rs651821	478	X11.116662579.C.T_C		-0.171638	0.152958	0.842284	0.261811	logistic	7877	191	7686	0.874461	0.15139	0		Throat pain	respiratory
rs651821	479	X11.116662579.C.T_C		-0.0515787	0.0729103	0.949729	0.479301	logistic	8556	870	7686	0.797747	0.151297	0		Other upper respiratory disease	respiratory
rs651821	480	X11.116662579.C.T_C		-0.0478311	0.0599826	0.953295	0.425209	logistic	10034	1279	8755	0.952265	0.153129	0		Pneumonia	respiratory
rs651821	480.1	X11.116662579.C.T_C		-0.081538	0.131515	0.921698	0.535265	logistic	8987	232	8755	0.761121	0.153054	0		Bacterial pneumonia	respiratory
rs651821	480.11	X11.116662579.C.T_C		-0.0637749	0.176322	0.938216	0.717579	logistic	8879	124	8755	0.85576	0.153114	0		Pneumococcal pneumonia	respiratory
rs651821	480.2	X11.116662579.C.T_C		-0.0834463	0.207642	0.91994	0.687775	logistic	8846	91	8755	0.803619	0.153064	0		Viral pneumonia	respiratory
rs651821	480.3	X11.116662579.C.T_C		0.0881905	0.238198	1.0922	0.711203	logistic	8815	60	8755	0.779987	0.153261	0		Pneumonia due to fungus (mycoses)	respiratory
rs651821	480.5	X11.116662579.C.T_C		0.107642	0.255567	1.11365	0.673616	logistic	8807	52	8755	0.842589	0.15323	0		Bronchopneumonia and lung abscess	respiratory
rs651821	481	X11.116662579.C.T_C		-0.257087	0.101991	0.773301	0.0117125	logistic	9230	475	8755	0.850238	0.151625	0		Influenza	respiratory
rs651821	483	X11.116662579.C.T_C		-0.0657343	0.0939872	0.93638	0.484305	logistic	9241	486	8755	0.868642	0.15296	0		Acute bronchitis and bronchiolitis	respiratory
rs651821	495	X11.116662579.C.T_C		-0.0531822	0.060957	0.948207	0.38296	logistic	9986	1282	8704	0.772835	0.151913	0		Asthma	respiratory
rs651821	495.1	X11.116662579.C.T_C		0.193441	0.146062	1.21342	0.185379	logistic	8863	159	8704	0.878719	0.153221	0		Chronic obstructive asthma	respiratory
rs651821	495.2	X11.116662579.C.T_C		-0.144657	0.096603	0.865319	0.134279	logistic	9206	502	8704	0.911036	0.151749	0		Asthma with exacerbation	respiratory
rs651821	496	X11.116662579.C.T_C		0.0620016	0.0859909	1.06396	0.470894	logistic	9245	541	8704	0.938921	0.153759	0		Chronic airway obstruction	respiratory
rs651821	496.1	X11.116662579.C.T_C		-0.0232023	0.118087	0.977065	0.844231	logistic	8988	284	8704	0.797319	0.152982	0		Emphysema	respiratory
rs651821	496.2	X11.116662579.C.T_C		-0.0671479	0.227826	0.935057	0.768198	logistic	8776	72	8704	0.819706	0.152746	0		Chronic bronchitis	respiratory
rs651821	496.21	X11.116662579.C.T_C		-0.0974739	0.145874	0.907126	0.504002	logistic	8894	190	8704	0.800419	0.152687	0		Obstructive chronic bronchitis	respiratory
rs651821	496.3	X11.116662579.C.T_C		-0.00202313	0.205941	0.997979	0.992162	logistic	8792	88	8704	0.835111	0.152753	0		Bronchiectasis	respiratory
rs651821	497	X11.116662579.C.T_C		-0.0821177	0.122735	0.921163	0.503453	logistic	8980	276	8704	0.88496	0.15245	0		Bronchitis	respiratory
rs651821	498	X11.116662579.C.T_C		-0.116833	0.221788	0.889734	0.598349	logistic	8790	86	8704	0.87135	0.15256	0		Acute bronchospasm	respiratory
rs651821	501	X11.116662579.C.T_C		-0.278496	0.159325	0.756921	0.0804688	logistic	8408	182	8226	0.9678	0.149917	0		Pneumonitis due to inhalation of food or vomitus	respiratory
rs651821	502	X11.116662579.C.T_C		-0.136572	0.151689	0.872344	0.367939	logistic	8409	183	8226	0.929173	0.150256	0		Postinflammatory pulmonary fibrosis	respiratory
rs651821	503	X11.116662579.C.T_C		0.093211	0.080921	1.09769	0.249372	logistic	8816	590	8226	0.983316	0.15177	0		Pulmonary congestion and hypostasis	respiratory
rs651821	504	X11.116662579.C.T_C		-0.198074	0.233803	0.820309	0.396891	logistic	8307	81	8226	0.919698	0.150295	0		Other alveolar and parietoalveolar pneumonopathy	respiratory
rs651821	505	X11.116662579.C.T_C		-0.0359764	0.154861	0.964663	0.816293	logistic	8387	161	8226	0.926454	0.150531	0		Other pulmonary inflamation or edema	respiratory
rs651821	506	X11.116662579.C.T_C		0.118675	0.105162	1.126	0.25911	logistic	8558	332	8226	0.89099	0.15132	0		Empyema and pneumothorax	respiratory
rs651821	507	X11.116662579.C.T_C		0.048473	0.0578974	1.04967	0.402467	logistic	9545	1319	8226	0.979159	0.152122	0		Pleurisy; pleural effusion	respiratory
rs651821	508	X11.116662579.C.T_C		0.0630187	0.0480699	1.06505	0.189864	logistic	10347	2121	8226	0.955888	0.153378	0		Pulmonary collapse; interstitial and compensatory emphysema	respiratory
rs651821	509.1	X11.116662579.C.T_C		-0.0584287	0.0697277	0.943245	0.402056	logistic	9140	914	8226	0.95917	0.150492	0		Respiratory failure	respiratory
rs651821	509.2	X11.116662579.C.T_C		0.0413978	0.11226	1.04227	0.712301	logistic	8528	302	8226	0.920819	0.150915	0		Respiratory insufficiency	respiratory
rs651821	509.3	X11.116662579.C.T_C		0.139307	0.107459	1.14948	0.194848	logistic	8538	312	8226	0.960961	0.151323	0		Pulmonary insufficiency or respiratory failure following trauma and surgery	respiratory
rs651821	509.8	X11.116662579.C.T_C		-0.017497	0.117481	0.982655	0.881605	logistic	8507	281	8226	0.971171	0.150699	0		Dependence on respirator [Ventilator] or supplemental oxygen	respiratory
rs651821	510	X11.116662579.C.T_C		0.0894093	0.0597241	1.09353	0.134383	logistic	11079	1142	9937	0.965978	0.15236	0		Other diseases of lung	respiratory
rs651821	512.1	X11.116662579.C.T_C		-0.166665	0.100151	0.846483	0.0960845	logistic	6465	486	5979	0.401165	0.15058	0		Wheezing	respiratory
rs651821	512.2	X11.116662579.C.T_C		-0.043637	0.0817364	0.957301	0.593428	logistic	6679	700	5979	0.348117	0.151969	0		Painful respiration	respiratory
rs651821	512.7	X11.116662579.C.T_C		-0.0188245	0.046269	0.981352	0.684118	logistic	9092	3113	5979	0.641463	0.152937	0		Shortness of breath	respiratory
rs651821	512.8	X11.116662579.C.T_C		-0.0449583	0.0511183	0.956037	0.379132	logistic	8459	2480	5979	0.915324	0.151673	0		Cough	respiratory
rs651821	512.9	X11.116662579.C.T_C		-0.000140657	0.0524282	0.999859	0.997859	logistic	8118	2139	5979	0.453992	0.153363	0		Other dyspnea	respiratory
rs651821	513	X11.116662579.C.T_C		-0.173512	0.172067	0.840707	0.313263	logistic	10612	145	10467	0.858336	0.152092	0		Respiratory abnormalities	respiratory
rs651821	513.3	X11.116662579.C.T_C		0.0787751	0.199776	1.08196	0.693347	logistic	10556	89	10467	0.879154	0.152473	0		Hypoventilation	respiratory
rs651821	513.31	X11.116662579.C.T_C		0.0828835	0.258931	1.08642	0.748893	logistic	10520	53	10467	0.860665	0.152424	0		Apnea	respiratory
rs651821	513.32	X11.116662579.C.T_C		0.120338	0.185904	1.12788	0.517431	logistic	10565	98	10467	0.940472	0.152579	0		Orthopnea	respiratory
rs651821	513.4	X11.116662579.C.T_C		0.053972	0.11455	1.05546	0.637522	logistic	10752	285	10467	0.909552	0.152576	0		Hyperventilation	respiratory
rs651821	513.8	X11.116662579.C.T_C		-0.496907	0.263055	0.608409	0.0588938	logistic	10544	77	10467	0.894914	0.151982	0		Disorders of diaphragm	respiratory
rs651821	514	X11.116662579.C.T_C		0.0227835	0.0587353	1.02305	0.698089	logistic	10905	1267	9638	0.958118	0.151903	0		Abnormal findings examination of lungs	respiratory
rs651821	514.2	X11.116662579.C.T_C		0.112949	0.0965154	1.11958	0.241891	logistic	10030	392	9638	0.8771	0.151795	0		Solitary pulmonary nodule	respiratory
rs651821	516.1	X11.116662579.C.T_C		0.159703	0.129063	1.17316	0.215937	logistic	11231	204	11027	0.962184	0.15288	0		Hemoptysis	respiratory
rs651821	519.2	X11.116662579.C.T_C		-0.237545	0.249809	0.788562	0.341653	logistic	10290	70	10220	0.985718	0.152672	0		Respiratory complications	respiratory
rs651821	519.8	X11.116662579.C.T_C		-0.359916	0.190306	0.697735	0.0585914	logistic	10354	134	10220	0.984006	0.152357	0		Other diseases of respiratory system, NEC	respiratory
rs651821	519.9	X11.116662579.C.T_C		-0.0158524	0.088801	0.984273	0.858318	logistic	10724	504	10220	0.980593	0.152881	0		Symptoms involving respiratory system and other chest symptoms	respiratory
rs651821	520.2	X11.116662579.C.T_C		0.203242	0.18283	1.22537	0.266289	logistic	10020	107	9913	0.958182	0.150499	0		Disturbances in tooth eruption	digestive
rs651821	521.1	X11.116662579.C.T_C		-0.016113	0.0922784	0.984016	0.861383	logistic	10398	485	9913	0.957093	0.150221	0		Dental caries	digestive
rs651821	522.5	X11.116662579.C.T_C		-0.0218642	0.149246	0.978373	0.883528	logistic	10093	180	9913	0.966688	0.150203	0		Periapical abscess	digestive
rs651821	523	X11.116662579.C.T_C		0.211364	0.253387	1.23536	0.404194	logistic	9963	50	9913	0.954065	0.150457	0		Gingival and periodontal diseases	digestive
rs651821	523.1	X11.116662579.C.T_C		0.39117	0.15333	1.47871	0.0107365	logistic	10046	133	9913	0.957627	0.150956	0		Gingivitis	digestive
rs651821	523.31	X11.116662579.C.T_C		0.374992	0.234072	1.45498	0.109147	logistic	9968	55	9913	0.949517	0.150582	0		Acute periodontitis	digestive
rs651821	524.3	X11.116662579.C.T_C		0.427073	0.204052	1.53277	0.0363524	logistic	9988	75	9913	0.972675	0.150681	0		Anomalies of tooth position/malocclusion	digestive
rs651821	525	X11.116662579.C.T_C		0.170863	0.112157	1.18633	0.127651	logistic	10199	286	9913	0.944409	0.150897	0		Other diseases of the teeth and supporting structures	digestive
rs651821	525.1	X11.116662579.C.T_C		0.000905277	0.241219	1.00091	0.997006	logistic	9978	65	9913	0.946741	0.150281	0		Loss of teeth or edentulism	digestive
rs651821	526	X11.116662579.C.T_C		0.136493	0.195947	1.14625	0.486064	logistic	10004	91	9913	0.95468	0.15044	0		Diseases of the jaws	digestive
rs651821	527.7	X11.116662579.C.T_C		-0.0649619	0.225138	0.937103	0.772931	logistic	10746	77	10669	0.939273	0.151312	0		Disturbance of salivary secretion	digestive
rs651821	528	X11.116662579.C.T_C		0.272686	0.141233	1.31349	0.0535134	logistic	10828	159	10669	0.96278	0.151967	0		Diseases of the oral soft tissues, excluding lesions specific for gingiva and tongue	digestive
rs651821	528.1	X11.116662579.C.T_C		0.120018	0.257135	1.12752	0.640678	logistic	10722	53	10669	0.950842	0.151418	0		Stomatitis and mucositis	digestive
rs651821	528.3	X11.116662579.C.T_C		0.147575	0.232266	1.15902	0.525188	logistic	10732	63	10669	0.955849	0.151463	0		Cellulitis and abscess of oral soft tissues	digestive
rs651821	530	X11.116662579.C.T_C		-0.42965	0.191004	0.650737	0.0244852	logistic	7770	143	7627	0.714733	0.150901	0		Diseases of esophagus	digestive
rs651821	530.1	X11.116662579.C.T_C		-0.156214	0.141127	0.855376	0.268337	logistic	7839	212	7627	0.761766	0.151359	0		Esophagitis, GERD and related diseases	digestive
rs651821	530.11	X11.116662579.C.T_C		-0.0221485	0.0487268	0.978095	0.649437	logistic	10007	2380	7627	0.925243	0.151944	0		GERD	digestive
rs651821	530.12	X11.116662579.C.T_C		-0.185783	0.244305	0.830454	0.446983	logistic	7697	70	7627	0.822544	0.151553	0		Ulcer of esophagus	digestive
rs651821	530.14	X11.116662579.C.T_C		-0.183611	0.161441	0.832259	0.2554	logistic	7793	166	7627	0.688597	0.151354	0		Reflux esophagitis	digestive
rs651821	530.2	X11.116662579.C.T_C		-0.138786	0.164409	0.870414	0.398586	logistic	7780	153	7627	0.729135	0.151478	0		Esophageal bleeding (varices/hemorrhage)	digestive
rs651821	530.3	X11.116662579.C.T_C		0.0221802	0.148838	1.02243	0.881536	logistic	7801	174	7627	0.781256	0.151904	0		Stricture and stenosis of esophagus	digestive
rs651821	530.5	X11.116662579.C.T_C		0.0359255	0.196327	1.03658	0.854808	logistic	7723	96	7627	0.749057	0.151819	0		Disorders of esophageal motility	digestive
rs651821	530.9	X11.116662579.C.T_C		-0.0176986	0.155716	0.982457	0.909507	logistic	7789	162	7627	0.802137	0.151752	0		Heartburn	digestive
rs651821	531.1	X11.116662579.C.T_C		-0.0669848	0.224848	0.935209	0.765771	logistic	10864	76	10788	0.95546	0.152292	0		Hemorrhage from gastrointestinal ulcer	digestive
rs651821	531.2	X11.116662579.C.T_C		-0.188081	0.184092	0.828548	0.306937	logistic	10914	126	10788	0.941768	0.152098	0		Gastric ulcer	digestive
rs651821	531.3	X11.116662579.C.T_C		-0.253033	0.243474	0.776442	0.298684	logistic	10863	75	10788	0.92107	0.152122	0		Duodenal ulcer	digestive
rs651821	531.4	X11.116662579.C.T_C		-0.0718309	0.171933	0.930688	0.676104	logistic	10921	133	10788	0.933621	0.152275	0		Peptic ulcer, site unspecified	digestive
rs651821	532	X11.116662579.C.T_C		-0.0078654	0.0669051	0.992165	0.906416	logistic	8657	1030	7627	0.869963	0.152304	0		Dysphagia	digestive
rs651821	535	X11.116662579.C.T_C							9877					0	[Error: non-varying phenotype or genotype]	Gastritis and duodenitis	digestive
rs651821	535.1	X11.116662579.C.T_C		-0.275082	0.244213	0.75951	0.259995	logistic	9954	77	9877	0.872665	0.152451	0		Acute gastritis	digestive
rs651821	535.2	X11.116662579.C.T_C		-0.0243991	0.1104	0.975896	0.825088	logistic	10205	328	9877	0.912049	0.152621	0		Atrophic gastritis	digestive
rs651821	535.6	X11.116662579.C.T_C		-0.00998919	0.191571	0.990061	0.958414	logistic	9980	103	9877	0.842638	0.152705	0		Duodenitis	digestive
rs651821	535.8	X11.116662579.C.T_C		0.0742004	0.110378	1.07702	0.501431	logistic	10180	303	9877	0.93956	0.153045	0		Other specified gastritis	digestive
rs651821	535.9	X11.116662579.C.T_C		-0.0370065	0.14987	0.96367	0.804967	logistic	10051	174	9877	0.851222	0.152671	0		Gastritis and duodenitis, NOS	digestive
rs651821	536.3	X11.116662579.C.T_C		0.0313926	0.15746	1.03189	0.841975	logistic	10028	151	9877	0.85633	0.152772	0		Gastroparesis	digestive
rs651821	536.7	X11.116662579.C.T_C		-0.339936	0.257405	0.711816	0.186626	logistic	9951	74	9877	0.834987	0.152397	0		Complications of gastrostomy, colostomy and enterostomy	digestive
rs651821	536.8	X11.116662579.C.T_C		-0.375111	0.138349	0.687213	0.00670129	logistic	10144	267	9877	0.853553	0.151617	0		Dyspepsia and other specified disorders of function of stomach	digestive
rs651821	537	X11.116662579.C.T_C		-0.117118	0.0983701	0.889481	0.233818	logistic	10315	438	9877	0.919147	0.152254	0		Other disorders of stomach and duodenum	digestive
rs651821	539	X11.116662579.C.T_C		-0.0277578	0.107452	0.972624	0.796154	logistic	11326	355	10971	0.955733	0.152481	0		Bariatric surgery	digestive
rs651821	540.11	X11.116662579.C.T_C		-0.0527052	0.240908	0.94866	0.826823	logistic	11263	69	11194	0.964118	0.152579	0		Acute appendicitis	digestive
rs651821	550	X11.116662579.C.T_C		0.159545	0.229195	1.17298	0.486361	logistic	10091	62	10029	0.931591	0.151769	0		Abdominal hernia	digestive
rs651821	550.1	X11.116662579.C.T_C		0.0185737	0.154073	1.01875	0.904047	logistic	10184	155	10029	0.9386	0.151807	0		Inguinal hernia	digestive
rs651821	550.2	X11.116662579.C.T_C		-0.020077	0.0809603	0.980123	0.804146	logistic	10666	637	10029	0.954289	0.151697	0		Diaphragmatic hernia	digestive
rs651821	550.4	X11.116662579.C.T_C		0.0844928	0.130314	1.08817	0.516741	logistic	10241	212	10029	0.959723	0.151889	0		Umbilical hernia	digestive
rs651821	550.5	X11.116662579.C.T_C		0.113825	0.136435	1.12056	0.404122	logistic	10217	188	10029	0.96248	0.151953	0		Ventral hernia	digestive
rs651821	550.6	X11.116662579.C.T_C		0.122439	0.158688	1.13025	0.44037	logistic	10167	138	10029	0.929887	0.151864	0		Incisional hernia	digestive
rs651821	555.1	X11.116662579.C.T_C		0.211138	0.129795	1.23508	0.103799	logistic	8726	206	8520	0.852073	0.150527	0		Regional enteritis	digestive
rs651821	555.2	X11.116662579.C.T_C		0.239499	0.155903	1.27061	0.124488	logistic	8655	135	8520	0.892479	0.150433	0		Ulcerative colitis	digestive
rs651821	555.21	X11.116662579.C.T_C		0.215261	0.224972	1.24019	0.338652	logistic	8587	67	8520	0.885593	0.150052	0		Ulcerative colitis (chronic)	digestive
rs651821	556.1	X11.116662579.C.T_C		0.415575	0.198522	1.51524	0.0363184	logistic	8593	73	8520	0.901838	0.150413	0		Ulceration of intestine	digestive
rs651821	557	X11.116662579.C.T_C		-0.36853	0.242992	0.69175	0.12936	logistic	8605	85	8520	0.846017	0.149448	0		Intestinal malabsorption (non-celiac)	digestive
rs651821	558	X11.116662579.C.T_C		0.0813738	0.0811773	1.08478	0.316141	logistic	9136	616	8520	0.963692	0.150668	0		Noninfectious gastroenteritis	digestive
rs651821	559	X11.116662579.C.T_C		-0.0756263	0.277553	0.927163	0.785257	logistic	8572	52	8520	0.816135	0.14979	0		Ileostomy status	digestive
rs651821	560.1	X11.116662579.C.T_C		0.056146	0.107862	1.05775	0.602691	logistic	8845	325	8520	0.86947	0.150311	0		Paralytic ileus	digestive
rs651821	560.2	X11.116662579.C.T_C		-0.25744	0.258035	0.773028	0.318429	logistic	8586	66	8520	0.842879	0.149662	0		Impaction of intestine	digestive
rs651821	560.4	X11.116662579.C.T_C		0.147272	0.106493	1.15867	0.166686	logistic	8836	316	8520	0.79359	0.150747	0		Other intestinal obstruction	digestive
rs651821	561	X11.116662579.C.T_C		-0.137316	0.1418	0.871695	0.332856	logistic	8731	211	8520	0.838619	0.149582	0		Symptoms involving digestive system	digestive
rs651821	562.1	X11.116662579.C.T_C		-0.0677106	0.0734153	0.934531	0.356374	logistic	9450	930	8520	0.915394	0.15	0		Diverticulosis	digestive
rs651821	562.2	X11.116662579.C.T_C		-0.296195	0.201902	0.743642	0.142369	logistic	8635	115	8520	0.82805	0.14945	0		Diverticulitis	digestive
rs651821	564	X11.116662579.C.T_C		0.0445923	0.116402	1.0456	0.701654	logistic	8799	279	8520	0.828529	0.150244	0		Functional digestive disorders	digestive
rs651821	564.1	X11.116662579.C.T_C		-0.0487679	0.120252	0.952402	0.685075	logistic	8808	288	8520	0.859991	0.149693	0		Irritable Bowel Syndrome	digestive
rs651821	564.9	X11.116662579.C.T_C		-0.0246136	0.171782	0.975687	0.886066	logistic	8649	129	8520	0.884489	0.149902	0		Personal history of diseases of digestive system	digestive
rs651821	565	X11.116662579.C.T_C		0.0625989	0.089776	1.0646	0.485628	logistic	9898	486	9412	0.811023	0.152152	0		Anal and rectal conditions	digestive
rs651821	565.1	X11.116662579.C.T_C		0.135101	0.136755	1.14465	0.3232	logistic	9597	185	9412	0.839461	0.152183	0		Anal and rectal polyp	digestive
rs651821	567	X11.116662579.C.T_C		-0.0422643	0.129592	0.958616	0.744323	logistic	9653	241	9412	0.777884	0.151507	0		Peritonitis and retroperitoneal infections	digestive
rs651821	568	X11.116662579.C.T_C		-0.0550975	0.173944	0.946393	0.75143	logistic	9546	134	9412	0.761683	0.151529	0		Other disorders of peritoneum	digestive
rs651821	568.1	X11.116662579.C.T_C		0.118651	0.123483	1.12598	0.33662	logistic	9649	237	9412	0.865703	0.152036	0		Peritoneal adhesions (postoperative) (postinfection)	digestive
rs651821	569	X11.116662579.C.T_C		0.0455052	0.0849206	1.04656	0.592058	logistic	9957	545	9412	0.902457	0.152204	0		Other disorders of intestine	digestive
rs651821	569.2	X11.116662579.C.T_C		0.0954492	0.0954161	1.10015	0.317143	logistic	9827	415	9412	0.908271	0.152132	0		Gastrointestinal complications	digestive
rs651821	571.5	X11.116662579.C.T_C		0.0947439	0.0767339	1.09938	0.21694	logistic	9913	656	9257	0.92294	0.15177	0		Other chronic nonalcoholic liver disease	digestive
rs651821	571.51	X11.116662579.C.T_C		-0.172101	0.128437	0.841894	0.180257	logistic	9523	266	9257	0.850671	0.150268	0		Cirrhosis of liver without mention of alcohol	digestive
rs651821	571.8	X11.116662579.C.T_C		0.00844178	0.157662	1.00848	0.957299	logistic	9411	154	9257	0.803442	0.150781	0		Liver abscess and sequelae of chronic liver disease	digestive
rs651821	571.81	X11.116662579.C.T_C		-0.0646765	0.176375	0.937371	0.713845	logistic	9386	129	9257	0.80266	0.15065	0		Portal hypertension	digestive
rs651821	572	X11.116662579.C.T_C		0.0910908	0.0767405	1.09537	0.235228	logistic	9912	655	9257	0.860745	0.151685	0		Ascites (non malignant)	digestive
rs651821	573	X11.116662579.C.T_C		0.0650059	0.0835931	1.06717	0.436777	logistic	9812	555	9257	0.841473	0.151447	0		Other disorders of liver	digestive
rs651821	573.2	X11.116662579.C.T_C		0.214529	0.259295	1.23928	0.408036	logistic	9307	50	9257	0.810129	0.150854	0		Liver replaced by transplant	digestive
rs651821	573.3	X11.116662579.C.T_C		0.163714	0.168149	1.17788	0.330243	logistic	9379	122	9257	0.875351	0.151029	0		Hepatomegaly	digestive
rs651821	573.4	X11.116662579.C.T_C		-0.296498	0.232526	0.743417	0.202267	logistic	9345	88	9257	0.846046	0.150401	0		Acute and subacute necrosis of liver	digestive
rs651821	573.5	X11.116662579.C.T_C		-0.131214	0.179744	0.87703	0.465389	logistic	9388	131	9257	0.838096	0.150511	0		Jaundice (not of newborn)	digestive
rs651821	573.6	X11.116662579.C.T_C		0.129431	0.203462	1.13818	0.524683	logistic	9341	84	9257	0.88119	0.150894	0		Nonspecific elevation of levels of transaminase or lactic acid dehydrogenase [LDH]	digestive
rs651821	573.7	X11.116662579.C.T_C		-0.234926	0.171719	0.790629	0.171287	logistic	9412	155	9257	0.840285	0.150287	0		Abnormal results of function study of liver	digestive
rs651821	573.9	X11.116662579.C.T_C							9257					0	[Error: non-varying phenotype or genotype]	Abnormal serum enzyme levels	digestive
rs651821	574.1	X11.116662579.C.T_C		-0.00279513	0.0948004	0.997209	0.976478	logistic	10784	436	10348	0.960324	0.151799	0		Cholelithiasis	digestive
rs651821	574.11	X11.116662579.C.T_C		-0.217453	0.284857	0.804565	0.445238	logistic	10403	55	10348	0.894844	0.151495	0		Cholelithiasis with acute cholecystitis	digestive
rs651821	574.12	X11.116662579.C.T_C		-0.0698055	0.165311	0.932575	0.67283	logistic	10499	151	10348	0.905959	0.151491	0		Cholelithiasis with other cholecystitis	digestive
rs651821	574.2	X11.116662579.C.T_C		0.0098302	0.225892	1.00988	0.965289	logistic	10422	74	10348	0.878109	0.15165	0		Calculus of bile duct	digestive
rs651821	574.3	X11.116662579.C.T_C		-0.243039	0.201569	0.784241	0.227919	logistic	10460	112	10348	0.912303	0.151338	0		Cholecystitis without cholelithiasis	digestive
rs651821	575.2	X11.116662579.C.T_C		0.205476	0.202518	1.22811	0.310293	logistic	10428	80	10348	0.878888	0.151899	0		Obstruction of bile duct	digestive
rs651821	575.7	X11.116662579.C.T_C		-0.0340654	0.147574	0.966508	0.817442	logistic	10527	179	10348	0.919034	0.15161	0		Other disorders of gallbladder	digestive
rs651821	575.8	X11.116662579.C.T_C		-0.0249919	0.143072	0.975318	0.861331	logistic	10541	193	10348	0.821005	0.151599	0		Other disorders of biliary tract	digestive
rs651821	575.9	X11.116662579.C.T_C		0.0806151	0.255637	1.08395	0.752496	logistic	10401	53	10348	0.914793	0.151716	0		Nonspecific abnormal findings on radiological and other examination of biliary tract	digestive
rs651821	577	X11.116662579.C.T_C		0.123574	0.133088	1.13153	0.353141	logistic	11059	197	10862	0.966937	0.152455	0		Diseases of pancreas	digestive
rs651821	577.1	X11.116662579.C.T_C		0.00346615	0.130225	1.00347	0.978766	logistic	11086	224	10862	0.956627	0.152129	0		Acute pancreatitis	digestive
rs651821	577.2	X11.116662579.C.T_C		-0.195914	0.212999	0.822083	0.357684	logistic	10957	95	10862	0.948854	0.151866	0		Chronic pancreatitis	digestive
rs651821	577.3	X11.116662579.C.T_C		0.146842	0.207834	1.15817	0.479857	logistic	10940	78	10862	0.957956	0.152239	0		Cyst and pseudocyst of pancreas	digestive
rs651821	578.1	X11.116662579.C.T_C		-0.084037	0.151894	0.919397	0.580085	logistic	9183	178	9005	0.685533	0.150387	0		Hematemesis	digestive
rs651821	578.2	X11.116662579.C.T_C		-0.100955	0.0895387	0.903974	0.259532	logistic	9549	544	9005	0.904791	0.15012	0		Blood in stool	digestive
rs651821	578.8	X11.116662579.C.T_C		0.0112958	0.107578	1.01136	0.916375	logistic	9346	341	9005	0.869902	0.150706	0		Hemorrhage of rectum and anus	digestive
rs651821	578.9	X11.116662579.C.T_C		0.0878393	0.102899	1.09181	0.393302	logistic	9362	357	9005	0.867261	0.151303	0		Hemorrhage of gastrointestinal tract	digestive
rs651821	579	X11.116662579.C.T_C		-0.0233843	0.0800149	0.976887	0.770096	logistic	9675	670	9005	0.694483	0.150491	0		Other symptoms involving abdomen and pelvis	digestive
rs651821	579.2	X11.116662579.C.T_C		0.126169	0.171789	1.13447	0.462679	logistic	9127	122	9005	0.732123	0.150761	0		Splenomegaly	digestive
rs651821	579.8	X11.116662579.C.T_C		-0.0713408	0.180497	0.931145	0.69266	logistic	9131	126	9005	0.689937	0.150422	0		Nonspecific abnormal findings in stool contents	digestive
rs651821	580.12	X11.116662579.C.T_C		-0.0999046	0.203503	0.904924	0.62348	logistic	7755	100	7655	0.808961	0.148678	0		Non-proliferative glomerulonephritis	genitourinary
rs651821	580.14	X11.116662579.C.T_C		-0.0336267	0.212318	0.966932	0.874158	logistic	7743	88	7655	0.742026	0.14878	0		Chronic glomerulonephritis, NOS	genitourinary
rs651821	580.2	X11.116662579.C.T_C		0.116374	0.172088	1.12342	0.498884	logistic	7776	121	7655	0.758486	0.149113	0		Nephrotic syndrome without mention of glomerulonephritis	genitourinary
rs651821	580.31	X11.116662579.C.T_C		-0.110853	0.155961	0.89507	0.477224	logistic	7828	173	7655	0.795924	0.148569	0		Nephritis and nephropathy in diseases classified elsewhere	genitourinary
rs651821	580.32	X11.116662579.C.T_C		-0.143046	0.184939	0.866714	0.439239	logistic	7780	125	7655	0.727103	0.148586	0		Nephritis and nephropathy with pathological lesion	genitourinary
rs651821	580.4	X11.116662579.C.T_C		-0.0590001	0.158912	0.942707	0.710432	logistic	7814	159	7655	0.756403	0.148771	0		Renal sclerosis, NOS	genitourinary
rs651821	585.1	X11.116662579.C.T_C		0.0518358	0.0528551	1.0532	0.326733	logistic	9529	1874	7655	0.825015	0.15159	0		Acute renal failure	genitourinary
rs651821	585.2	X11.116662579.C.T_C		-0.0469089	0.106461	0.954174	0.659487	logistic	8021	366	7655	0.7912	0.148859	0		Renal failure NOS	genitourinary
rs651821	585.3	X11.116662579.C.T_C		0.0391761	0.0650378	1.03995	0.546936	logistic	8801	1146	7655	0.795097	0.150665	0		Chronic renal failure [CKD]	genitourinary
rs651821	585.31	X11.116662579.C.T_C		-0.0377497	0.080312	0.962954	0.638327	logistic	8326	671	7655	0.880691	0.149051	0		Renal dialysis	genitourinary
rs651821	585.32	X11.116662579.C.T_C		-0.0395847	0.0687	0.961189	0.564482	logistic	8630	975	7655	0.835264	0.149015	0		End stage renal disease	genitourinary
rs651821	585.33	X11.116662579.C.T_C		0.0586297	0.0744636	1.06038	0.431071	logistic	8476	821	7655	0.849024	0.150543	0		Chronic Kidney Disease, Stage III	genitourinary
rs651821	585.34	X11.116662579.C.T_C		-0.0151018	0.0938786	0.985012	0.872199	logistic	8132	477	7655	0.879159	0.149287	0		Chronic Kidney Disease, Stage IV	genitourinary
rs651821	585.4	X11.116662579.C.T_C		0.127403	0.0916861	1.13587	0.164664	logistic	8105	450	7655	0.839088	0.150216	0		Chronic kidney disease, Stage I or II	genitourinary
rs651821	586	X11.116662579.C.T_C		0.108391	0.06363	1.11448	0.088482	logistic	8736	1081	7655	0.872957	0.151557	0		Other disorders of the kidney and ureters	genitourinary
rs651821	586.2	X11.116662579.C.T_C		0.123486	0.0888977	1.13143	0.164809	logistic	8156	501	7655	0.90733	0.150441	0		Cyst of kidney, acquired	genitourinary
rs651821	586.4	X11.116662579.C.T_C		0.0796793	0.144649	1.08294	0.581739	logistic	7828	173	7655	0.834345	0.149272	0		Stricture/obstruction of ureter	genitourinary
rs651821	587	X11.116662579.C.T_C		0.0209908	0.0965313	1.02121	0.827857	logistic	8085	430	7655	0.73221	0.149351	0		Kidney replaced by transpant	genitourinary
rs651821	588	X11.116662579.C.T_C		-0.322498	0.281397	0.724338	0.25177	logistic	7714	59	7655	0.843694	0.148561	0		Disorders resulting from impaired renal function	genitourinary
rs651821	588.1	X11.116662579.C.T_C		-0.0233918	0.0864191	0.97688	0.786639	logistic	8222	567	7655	0.876563	0.149295	0		Renal osteodystrophy	genitourinary
rs651821	588.2	X11.116662579.C.T_C		0.0601104	0.116595	1.06195	0.60617	logistic	7931	276	7655	0.837014	0.149477	0		Secondary hyperparathyroidism (of renal origin)	genitourinary
rs651821	589	X11.116662579.C.T_C		0.100716	0.196109	1.10596	0.60755	logistic	7746	91	7655	0.787874	0.149045	0		Abnormal results of function study of kidney	genitourinary
rs651821	590	X11.116662579.C.T_C		-0.000801284	0.107268	0.999199	0.99404	logistic	8241	358	7883	0.494884	0.151135	0		Pyelonephritis	genitourinary
rs651821	591	X11.116662579.C.T_C		-0.0301981	0.050069	0.970253	0.546423	logistic	10024	2141	7883	0.794717	0.150738	0		Urinary tract infection	genitourinary
rs651821	592.1	X11.116662579.C.T_C		0.0216334	0.147063	1.02187	0.883051	logistic	8060	177	7883	0.596998	0.151241	0		Cystitis	genitourinary
rs651821	592.11	X11.116662579.C.T_C		0.184395	0.0973354	1.20249	0.0581678	logistic	8282	399	7883	0.246952	0.152379	0		Acute cystitis	genitourinary
rs651821	592.2	X11.116662579.C.T_C		0.294886	0.234667	1.34297	0.208894	logistic	7941	58	7883	0.394003	0.151429	0		Urethritis and urethral syndrome	genitourinary
rs651821	593	X11.116662579.C.T_C		0.149492	0.0711395	1.16124	0.0356069	logistic	8665	782	7883	0.840529	0.153433	0		Hematuria	genitourinary
rs651821	593.1	X11.116662579.C.T_C		-0.0327485	0.133327	0.967782	0.805972	logistic	8104	221	7883	0.314412	0.151222	0		Gross hematuria	genitourinary
rs651821	593.2	X11.116662579.C.T_C		0.378659	0.118252	1.46033	0.00136404	logistic	8106	223	7883	0.420747	0.152911	0		Microscopic hematuria	genitourinary
rs651821	594	X11.116662579.C.T_C		0.150015	0.173492	1.16185	0.387216	logistic	10619	114	10505	0.947868	0.151662	0		Urinary calculus	genitourinary
rs651821	594.1	X11.116662579.C.T_C		0.149215	0.0902583	1.16092	0.0982912	logistic	10944	439	10505	0.966773	0.152412	0		Calculus of kidney	genitourinary
rs651821	594.3	X11.116662579.C.T_C		0.413531	0.184824	1.51215	0.025258	logistic	10590	85	10505	0.935737	0.151936	0		Calculus of ureter	genitourinary
rs651821	595	X11.116662579.C.T_C		0.0289371	0.113663	1.02936	0.799042	logistic	10799	294	10505	0.955465	0.151588	0		Hydronephrosis	genitourinary
rs651821	596	X11.116662579.C.T_C		0.232147	0.121688	1.2613	0.056427	logistic	10491	220	10271	0.949655	0.153131	0		Other disorders of bladder	genitourinary
rs651821	596.1	X11.116662579.C.T_C		-0.0735759	0.284056	0.929066	0.795621	logistic	10321	50	10271	0.938927	0.152311	0		Bladder neck obstruction	genitourinary
rs651821	596.5	X11.116662579.C.T_C		0.0135631	0.120874	1.01366	0.910658	logistic	10531	260	10271	0.952123	0.152455	0		Functional disorders of bladder	genitourinary
rs651821	597	X11.116662579.C.T_C		-0.113666	0.233216	0.892556	0.625985	logistic	10346	75	10271	0.961975	0.152233	0		Other disorders of urethra and urinary tract	genitourinary
rs651821	597.1	X11.116662579.C.T_C		-0.0328113	0.25138	0.967721	0.896151	logistic	10332	61	10271	0.945251	0.152342	0		Urethral stricture (not specified as infectious)	genitourinary
rs651821	597.2	X11.116662579.C.T_C		0.345447	0.222485	1.41262	0.1205	logistic	10330	59	10271	0.954146	0.152662	0		Urinary complications NEC	genitourinary
rs651821	599	X11.116662579.C.T_C		0.299069	0.107976	1.3486	0.00560955	logistic	8290	277	8013	0.993571	0.151809	0		Other symptoms/disorders or the urinary system	genitourinary
rs651821	599.1	X11.116662579.C.T_C		0.312268	0.199706	1.36652	0.117904	logistic	8092	79	8013	0.987312	0.150519	0		Urinary obstruction	genitourinary
rs651821	599.2	X11.116662579.C.T_C		0.0845487	0.0897689	1.08823	0.34627	logistic	8497	484	8013	0.991189	0.151112	0		Retention of urine	genitourinary
rs651821	599.3	X11.116662579.C.T_C		0.0515294	0.0626933	1.05288	0.411118	logistic	9187	1174	8013	0.982835	0.151083	0		Dysuria	genitourinary
rs651821	599.4	X11.116662579.C.T_C		-0.00807622	0.0889358	0.991956	0.927644	logistic	8565	552	8013	0.96273	0.150263	0		Urinary incontinence	genitourinary
rs651821	599.5	X11.116662579.C.T_C		0.0654761	0.0685145	1.06767	0.339248	logistic	8954	941	8013	0.986885	0.151608	0		Frequency of urination and polyuria	genitourinary
rs651821	599.6	X11.116662579.C.T_C		-0.0645111	0.180399	0.937526	0.72064	logistic	8135	122	8013	0.985252	0.149969	0		Oliguria and anuria	genitourinary
rs651821	599.8	X11.116662579.C.T_C		0.145913	0.149994	1.1571	0.330658	logistic	8170	157	8013	0.988304	0.150428	0		Other symptoms involving urinary system	genitourinary
rs651821	599.9	X11.116662579.C.T_C		0.0785285	0.0959151	1.08169	0.412941	logistic	8453	440	8013	0.969823	0.150893	0		Other abnormality of urination	genitourinary
rs651821	600	X11.116662579.C.T_C		-0.0504108	0.108539	0.950839	0.642326	logistic	10739	446	10293	0.975249	0.151969	0		Hyperplasia of prostate	genitourinary
rs651821	601	X11.116662579.C.T_C							10293					0	[Error: non-varying phenotype or genotype]	Inflammatory diseases of prostate	genitourinary
rs651821	601.3	X11.116662579.C.T_C		0.101339	0.242069	1.10665	0.675481	logistic	10350	57	10293	0.979461	0.151546	0		Orchitis and epididymitis	genitourinary
rs651821	603.1	X11.116662579.C.T_C		-0.364698	0.267146	0.694406	0.172202	logistic	10054	65	9989	0.926683	0.151233	0		Hydrocele	genitourinary
rs651821	604	X11.116662579.C.T_C		-0.115224	0.237577	0.891166	0.627678	logistic	10058	69	9989	0.930424	0.151422	0		Disorders of penis	genitourinary
rs651821	605	X11.116662579.C.T_C		-0.0332581	0.0972866	0.967289	0.732459	logistic	10505	516	9989	0.969474	0.152213	0		Erectile dysfunction [ED]	genitourinary
rs651821	608	X11.116662579.C.T_C		-0.309088	0.148117	0.734116	0.0369081	logistic	10207	218	9989	0.949692	0.150975	0		Other disorders of male genital organs	genitourinary
rs651821	610.1	X11.116662579.C.T_C		-0.0691596	0.147815	0.933178	0.639871	logistic	9957	196	9761	0.945344	0.152707	0		Cystic mastopathy	genitourinary
rs651821	610.4	X11.116662579.C.T_C		0.223356	0.168948	1.25027	0.186156	logistic	9879	118	9761	0.974505	0.153305	0		Benign neoplasm of breast	genitourinary
rs651821	610.8	X11.116662579.C.T_C		-0.135341	0.260132	0.873418	0.602871	logistic	9824	63	9761	0.945436	0.152789	0		Other specified benign mammary dysplasias	genitourinary
rs651821	611.1	X11.116662579.C.T_C		0.0367581	0.087518	1.03744	0.674481	logistic	10380	619	9761	0.954612	0.153179	0		Abnormal mammogram	genitourinary
rs651821	611.11	X11.116662579.C.T_C		0.132674	0.196491	1.14188	0.49954	logistic	9854	93	9761	0.936821	0.153136	0		Mammographic microcalcification	genitourinary
rs651821	611.3	X11.116662579.C.T_C		-0.0217953	0.0915278	0.97844	0.811782	logistic	10291	530	9761	0.918473	0.152755	0		Lump or mass in breast	genitourinary
rs651821	612	X11.116662579.C.T_C							9761					0	[Error: non-varying phenotype or genotype]	Breast conditions, congenital or relating to hormones	genitourinary
rs651821	612.2	X11.116662579.C.T_C		-0.0284225	0.134105	0.971978	0.832152	logistic	9982	221	9761	0.934959	0.152825	0		Hypertrophy of breast (Gynecomastia)	genitourinary
rs651821	613.1	X11.116662579.C.T_C		-0.0793227	0.246282	0.923742	0.747391	logistic	10633	68	10565	0.976583	0.152356	0		Inflammatory disease of breast	genitourinary
rs651821	613.5	X11.116662579.C.T_C		0.0387687	0.116578	1.03953	0.739469	logistic	10856	291	10565	0.980219	0.152542	0		Mastodynia	genitourinary
rs651821	613.7	X11.116662579.C.T_C		0.0585539	0.172717	1.0603	0.734597	logistic	10692	127	10565	0.976871	0.152497	0		Other signs and symptoms in breast	genitourinary
rs651821	613.8	X11.116662579.C.T_C		0.05825	0.16166	1.05998	0.718604	logistic	10709	144	10565	0.982673	0.152535	0		Other specified disorders of breast	genitourinary
rs651821	614.1	X11.116662579.C.T_C		0.135662	0.161279	1.1453	0.400254	logistic	9603	145	9458	0.948441	0.152504	0		Pelvic peritoneal adhesions, female (postoperative) (postinfection)	genitourinary
rs651821	614.32	X11.116662579.C.T_C		0.336554	0.233146	1.40011	0.148871	logistic	9517	59	9458	0.947623	0.152569	0		Chronic inflammatory pelvic disease	genitourinary
rs651821	614.33	X11.116662579.C.T_C		-0.110295	0.187808	0.89557	0.557017	logistic	9586	128	9458	0.953031	0.152149	0		Pelvic inflammatory disease, NOS	genitourinary
rs651821	614.4	X11.116662579.C.T_C		-0.110498	0.230297	0.895388	0.631366	logistic	9541	83	9458	0.945025	0.152133	0		Inflammatory diseases of uterus, except cervix	genitourinary
rs651821	614.51	X11.116662579.C.T_C		-0.00177514	0.148814	0.998226	0.990483	logistic	9653	195	9458	0.955294	0.152181	0		Cervicitis and endocervicitis	genitourinary
rs651821	614.52	X11.116662579.C.T_C		0.0965056	0.0770985	1.10132	0.210673	logistic	10293	835	9458	0.959659	0.152725	0		Vaginitis and vulvovaginitis	genitourinary
rs651821	614.54	X11.116662579.C.T_C		-0.28546	0.241547	0.751668	0.237285	logistic	9547	89	9458	0.939384	0.151933	0		Abscess or ulceration of vulva	genitourinary
rs651821	615	X11.116662579.C.T_C		0.0768128	0.146636	1.07984	0.600394	logistic	9641	183	9458	0.943325	0.15237	0		Endometriosis	genitourinary
rs651821	618.1	X11.116662579.C.T_C		0.203166	0.203317	1.22528	0.317669	logistic	11277	81	11196	0.953624	0.152612	0		Prolapse of vaginal walls	genitourinary
rs651821	619	X11.116662579.C.T_C		0.340368	0.151652	1.40547	0.0248066	logistic	9758	151	9607	0.947282	0.152285	0		Noninflammatory female genital disorders	genitourinary
rs651821	619.1	X11.116662579.C.T_C		0.111219	0.142301	1.11764	0.434465	logistic	9805	198	9607	0.903442	0.151759	0		Noninflammatory disorders of ovary, fallopian tube, and broad ligament	genitourinary
rs651821	619.2	X11.116662579.C.T_C		0.0318693	0.100739	1.03238	0.751733	logistic	10046	439	9607	0.960815	0.151453	0		Disorders of uterus, NEC	genitourinary
rs651821	619.3	X11.116662579.C.T_C		0.113284	0.161265	1.11995	0.482387	logistic	9755	148	9607	0.92064	0.151768	0		Noninflammatory disorders of cervix	genitourinary
rs651821	619.4	X11.116662579.C.T_C		0.196675	0.0874481	1.21735	0.0245093	logistic	10162	555	9607	0.976794	0.152529	0		Noninflammatory disorders of vagina	genitourinary
rs651821	619.5	X11.116662579.C.T_C		-0.259016	0.211826	0.77181	0.221413	logistic	9717	110	9607	0.948221	0.151281	0		Noninflammatory disorders of vulva and perineum	genitourinary
rs651821	622.1	X11.116662579.C.T_C		0.0730287	0.173339	1.07576	0.673533	logistic	11007	124	10883	0.955817	0.152994	0		Polyp of corpus uteri	genitourinary
rs651821	623	X11.116662579.C.T_C		-0.0562224	0.181023	0.945329	0.756119	logistic	11008	125	10883	0.944363	0.152798	0		Hypertrophy of female genital organs	genitourinary
rs651821	624	X11.116662579.C.T_C		0.214399	0.127611	1.23912	0.0929371	logistic	10175	230	9945	0.964774	0.154005	0		Symptoms involving female genital tract	genitourinary
rs651821	624.9	X11.116662579.C.T_C		0.116558	0.161163	1.12362	0.469539	logistic	10080	135	9945	0.9599	0.15372	0		stress incontinence, female	genitourinary
rs651821	625	X11.116662579.C.T_C		-0.0624541	0.0929168	0.939456	0.501488	logistic	10495	550	9945	0.95152	0.152739	0		Pain and other symptoms associated with female genital organs	genitourinary
rs651821	625.1	X11.116662579.C.T_C		-0.0391917	0.213312	0.961566	0.854226	logistic	10036	91	9945	0.95437	0.153348	0		Dyspareunia	genitourinary
rs651821	626	X11.116662579.C.T_C		0.165516	0.104074	1.18	0.111751	logistic	8918	414	8504	0.791203	0.152949	0		Disorders of menstruation and other abnormal bleeding from female genital tract	genitourinary
rs651821	626.1	X11.116662579.C.T_C		0.0933007	0.126465	1.09779	0.460662	logistic	8779	275	8504	0.900155	0.152466	0		Irregular menstrual cycle/bleeding	genitourinary
rs651821	626.11	X11.116662579.C.T_C		0.35404	0.102168	1.42481	0.000529686	logistic	8893	389	8504	0.936266	0.15411	0		Absent or infrequent menstruation	genitourinary
rs651821	626.12	X11.116662579.C.T_C		0.143719	0.0858434	1.15456	0.094091	logistic	9124	620	8504	0.911558	0.153113	0		Excessive or frequent menstruation	genitourinary
rs651821	626.13	X11.116662579.C.T_C		0.204659	0.0944008	1.22711	0.0301599	logistic	9030	526	8504	0.936433	0.153267	0		Irregular menstrual cycle	genitourinary
rs651821	626.14	X11.116662579.C.T_C		0.347715	0.133082	1.41583	0.00898067	logistic	8716	212	8504	0.8408	0.153339	0		Irregular menstrual bleeding	genitourinary
rs651821	626.2	X11.116662579.C.T_C		0.00287785	0.125719	1.00288	0.981737	logistic	8811	307	8504	0.791066	0.152083	0		Dysmenorrhea	genitourinary
rs651821	626.8	X11.116662579.C.T_C		0.261472	0.230161	1.29884	0.25594	logistic	8569	65	8504	0.890899	0.152702	0		Infertility, female	genitourinary
rs651821	627	X11.116662579.C.T_C		-0.285982	0.213775	0.751276	0.180971	logistic	8611	107	8504	0.903043	0.152073	0		Menopausal and postmenopausal disorders	genitourinary
rs651821	627.1	X11.116662579.C.T_C		0.0761297	0.169449	1.0791	0.65323	logistic	8638	134	8504	0.913191	0.152697	0		Postmenopausal bleeding	genitourinary
rs651821	627.2	X11.116662579.C.T_C		-0.0361292	0.116458	0.964516	0.756383	logistic	8866	362	8504	0.848667	0.152267	0		Symptomatic menopause	genitourinary
rs651821	627.3	X11.116662579.C.T_C		-0.124849	0.182732	0.88263	0.494459	logistic	8644	140	8504	0.879795	0.152244	0		Postmenopausal atrophic vaginitis	genitourinary
rs651821	627.4	X11.116662579.C.T_C		0.0733358	0.178181	1.07609	0.680647	logistic	8630	126	8504	0.909472	0.152491	0		Premenopausal menorrhagia	genitourinary
rs651821	628	X11.116662579.C.T_C		0.155686	0.0923723	1.16846	0.0919082	logistic	9039	535	8504	0.89951	0.153059	0		Ovarian cyst	genitourinary
rs651821	634	X11.116662579.C.T_C		0.114058	0.130099	1.12082	0.380649	logistic	9988	240	9748	0.976816	0.152934	0		Miscarriage; stillbirth	pregnancy complications
rs651821	634.1	X11.116662579.C.T_C		-0.0693313	0.18355	0.933017	0.705634	logistic	9877	129	9748	0.965895	0.152526	0		Missed abortion/Hydatidiform mole	pregnancy complications
rs651821	634.3	X11.116662579.C.T_C		-0.0588704	0.29256	0.942829	0.840523	logistic	9798	50	9748	0.963243	0.152633	0		Ectopic pregnancy	pregnancy complications
rs651821	635.2	X11.116662579.C.T_C		0.093247	0.110778	1.09773	0.399929	logistic	10103	355	9748	0.958722	0.152974	0		Antepartum hemorrhage, abruptio placentae, and placenta previa	pregnancy complications
rs651821	635.3	X11.116662579.C.T_C		0.320388	0.169811	1.37766	0.059196	logistic	9868	120	9748	0.972042	0.153223	0		Placenta previa and abruptio placenta	pregnancy complications
rs651821	636	X11.116662579.C.T_C		0.0597485	0.0981653	1.06157	0.542755	logistic	10265	517	9748	0.949505	0.152703	0		Early or threatened labor; hemorrhage in early pregnancy	pregnancy complications
rs651821	636.1	X11.116662579.C.T_C		-0.111791	0.121726	0.894231	0.358419	logistic	10089	341	9748	0.962356	0.151997	0		Threatened premature labor	pregnancy complications
rs651821	636.2	X11.116662579.C.T_C		0.0796724	0.121893	1.08293	0.513353	logistic	10035	287	9748	0.967046	0.152815	0		Early onset of delivery	pregnancy complications
rs651821	636.3	X11.116662579.C.T_C		0.148926	0.0914201	1.16059	0.103307	logistic	10297	549	9748	0.974278	0.153491	0		Hemorrhage in early pregnancy	pregnancy complications
rs651821	636.8	X11.116662579.C.T_C		-0.0628125	0.216383	0.93912	0.771599	logistic	9842	94	9748	0.964242	0.15256	0		Cervical incompetence	pregnancy complications
rs651821	637	X11.116662579.C.T_C		0.460965	0.162496	1.5856	0.0045572	logistic	9777	131	9646	0.981773	0.152961	0		Short gestation; low birth weight; and fetal growth retardation	pregnancy complications
rs651821	642	X11.116662579.C.T_C		0.0732289	0.097359	1.07598	0.451959	logistic	11242	457	10785	0.958144	0.152686	0		Hypertension complicating pregnancy, childbirth, and the puerperium	pregnancy complications
rs651821	642.1	X11.116662579.C.T_C		0.154713	0.113043	1.16732	0.171118	logistic	11097	312	10785	0.954786	0.152969	0		Preeclampsia and eclampsia	pregnancy complications
rs651821	643	X11.116662579.C.T_C		0.117288	0.130355	1.12444	0.368248	logistic	11252	239	11013	0.972895	0.152506	0		Excessive vomiting in pregnancy	pregnancy complications
rs651821	643.1	X11.116662579.C.T_C		0.033602	0.174237	1.03417	0.847074	logistic	11151	138	11013	0.963055	0.152273	0		Hyperemesis gravidarum	pregnancy complications
rs651821	644	X11.116662579.C.T_C		0.133982	0.0925288	1.14337	0.147617	logistic	11354	519	10835	0.957551	0.152501	0		Anemia during pregnancy	pregnancy complications
rs651821	646	X11.116662579.C.T_C		0.0522365	0.085127	1.05362	0.53946	logistic	11350	697	10653	0.959167	0.152467	0		Other complications of pregnancy NEC	pregnancy complications
rs651821	647	X11.116662579.C.T_C		0.0176292	0.114951	1.01779	0.878113	logistic	11010	338	10672	0.956045	0.152679	0		Infectious and parasitic complications affecting pregnancy	pregnancy complications
rs651821	647.1	X11.116662579.C.T_C		0.0857569	0.101243	1.08954	0.396971	logistic	11117	445	10672	0.940318	0.153009	0		Infections of genitourinary tract during pregnancy	pregnancy complications
rs651821	647.3	X11.116662579.C.T_C		-0.249155	0.276999	0.779459	0.368397	logistic	10735	63	10672	0.974402	0.152632	0		Major puerperal infection	pregnancy complications
rs651821	649	X11.116662579.C.T_C		0.0309154	0.0695636	1.0314	0.656739	logistic	11285	1240	10045	0.964724	0.152681	0		Other conditions or status of the mother complicating pregnancy, childbirth, or the puerperium	pregnancy complications
rs651821	649.1	X11.116662579.C.T_C		-0.0767888	0.128222	0.926085	0.549256	logistic	10325	280	10045	0.945598	0.152688	0		Diabetes or abnormal glucose tolerance complicating pregnancy	pregnancy complications
rs651821	653	X11.116662579.C.T_C		-0.098875	0.0981881	0.905856	0.313937	logistic	10827	526	10301	0.974508	0.152258	0		Problems associated with amniotic cavity and membranes	pregnancy complications
rs651821	654	X11.116662579.C.T_C		0.0322039	0.162614	1.03273	0.843015	logistic	10450	149	10301	0.950387	0.15311	0		Other and unspecified complications of birth; puerperium affecting management of mother	pregnancy complications
rs651821	654.1	X11.116662579.C.T_C		0.0271324	0.0905173	1.0275	0.764369	logistic	10862	561	10301	0.960829	0.152964	0		Abnormality of organs and soft tissues of pelvis complicating pregnancy, childbirth, or the puerperium	pregnancy complications
rs651821	655	X11.116662579.C.T_C		0.0675632	0.0730866	1.0699	0.355264	logistic	11037	1060	9977	0.973095	0.152578	0		Known or suspected fetal abnormality affecting management of mother	pregnancy complications
rs651821	655.1	X11.116662579.C.T_C		0.0370002	0.0824931	1.03769	0.653775	logistic	10773	796	9977	0.980066	0.152279	0		Abnormality in fetal heart rate or rhythm	pregnancy complications
rs651821	656	X11.116662579.C.T_C		0.172253	0.126773	1.18798	0.174226	logistic	10619	249	10370	0.970603	0.15251	0		Other perinatal conditions of fetus or newborn	pregnancy complications
rs651821	656.3	X11.116662579.C.T_C		-0.116783	0.183059	0.889778	0.523504	logistic	10515	145	10370	0.947473	0.151831	0		Endocrine and metabolic disturbances of fetus and newborn	pregnancy complications
rs651821	656.9	X11.116662579.C.T_C							10370					0	[Error: non-varying phenotype or genotype]	Neonatal bradycardia or tachycardia	pregnancy complications
rs651821	669	X11.116662579.C.T_C		-0.0572171	0.123308	0.944389	0.642634	logistic	11327	295	11032	0.965071	0.152379	0		Complications of labor and delivery NEC	pregnancy complications
rs651821	671	X11.116662579.C.T_C		0.018376	0.202707	1.01855	0.927768	logistic	11069	97	10972	0.929384	0.152498	0		Venous/cerebrovascular complications embolism in pregnancy and the puerperium	pregnancy complications
rs651821	674	X11.116662579.C.T_C		0.0462843	0.130661	1.04737	0.723165	logistic	11213	241	10972	0.95201	0.152546	0		Other complications of the puerperium NEC	pregnancy complications
rs651821	681	X11.116662579.C.T_C		-0.116784	0.0964932	0.889777	0.226169	logistic	9441	468	8973	0.868421	0.153003	0		Superficial cellulitis and abscess	dermatologic
rs651821	681.1	X11.116662579.C.T_C		-0.254942	0.135401	0.774962	0.0597181	logistic	9224	251	8973	0.75518	0.152862	0		Cellulitis and abscess of fingers/toes	dermatologic
rs651821	681.2	X11.116662579.C.T_C		-0.0416322	0.150388	0.959223	0.781909	logistic	9146	173	8973	0.859427	0.153564	0		Cellulitis and abscess of face/neck	dermatologic
rs651821	681.3	X11.116662579.C.T_C		-0.0524492	0.124168	0.948903	0.672728	logistic	9238	265	8973	0.861504	0.153442	0		Cellulitis and abscess of arm/hand	dermatologic
rs651821	681.5	X11.116662579.C.T_C		-0.0210398	0.0948717	0.97918	0.824492	logistic	9422	449	8973	0.936944	0.153683	0		Cellulitis and abscess of leg, except foot	dermatologic
rs651821	681.6	X11.116662579.C.T_C		-0.392212	0.203513	0.675561	0.0539536	logistic	9093	120	8973	0.832489	0.15303	0		Cellulitis and abscess of foot, toe	dermatologic
rs651821	681.7	X11.116662579.C.T_C		-0.100869	0.104853	0.904052	0.336047	logistic	9367	394	8973	0.882203	0.153037	0		Cellulitis and abscess of trunk	dermatologic
rs651821	686	X11.116662579.C.T_C		-0.0446061	0.101327	0.956374	0.659777	logistic	9368	395	8973	0.850048	0.153555	0		Other local infections of skin and subcutaneous tissue	dermatologic
rs651821	686.1	X11.116662579.C.T_C		-0.0646607	0.145293	0.937385	0.656294	logistic	9168	195	8973	0.706589	0.153469	0		Carbuncle and furuncle	dermatologic
rs651821	687	X11.116662579.C.T_C		-0.612677	0.261667	0.541898	0.0192098	logistic	8914	89	8825	0.893561	0.150718	0		Symptoms affecting skin	dermatologic
rs651821	687.1	X11.116662579.C.T_C		0.0823641	0.0665762	1.08585	0.216035	logistic	9784	959	8825	0.910192	0.152749	0		Rash and other nonspecific skin eruption	dermatologic
rs651821	687.4	X11.116662579.C.T_C		0.00608162	0.0653758	1.0061	0.925883	logistic	9869	1044	8825	0.984443	0.151687	0		Disturbance of skin sensation	dermatologic
rs651821	689	X11.116662579.C.T_C		-0.063679	0.109047	0.938306	0.559247	logistic	11077	341	10736	0.903747	0.152433	0		Disorder of skin and subcutaneous tissue NOS	dermatologic
rs651821	690.1	X11.116662579.C.T_C		0.288223	0.150278	1.33406	0.0551187	logistic	9825	143	9682	0.933827	0.15313	0		Seborrheic dermatitis	dermatologic
rs651821	691.1	X11.116662579.C.T_C							9682					0	[Error: non-varying phenotype or genotype]	Ichthyosis congenita	dermatologic
rs651821	694	X11.116662579.C.T_C							9682					0	[Error: non-varying phenotype or genotype]	Dyschromia and Vitiligo	dermatologic
rs651821	694.2	X11.116662579.C.T_C		-0.0993557	0.132006	0.905421	0.451653	logistic	9924	242	9682	0.956338	0.152257	0		Other dyschromia	dermatologic
rs651821	695.41	X11.116662579.C.T_C		0.0977698	0.213925	1.10271	0.64765	logistic	9593	81	9512	0.92874	0.152194	0		Cutaneous lupus erythematosus	dermatologic
rs651821	695.42	X11.116662579.C.T_C		-0.115561	0.123883	0.890866	0.35091	logistic	9799	287	9512	0.938455	0.151597	0		Systemic lupus erythematosus	dermatologic
rs651821	695.7	X11.116662579.C.T_C		0.208247	0.178657	1.23152	0.243765	logistic	9783	101	9682	0.951111	0.152918	0		Prurigo and Lichen	dermatologic
rs651821	695.8	X11.116662579.C.T_C		0.31144	0.161255	1.36539	0.0534392	logistic	9803	121	9682	0.928904	0.153116	0		Other specified erythematous conditions	dermatologic
rs651821	695.9	X11.116662579.C.T_C		0.0871089	0.21283	1.09102	0.682327	logistic	9760	78	9682	0.962108	0.152664	0		Unspecified erythematous condition	dermatologic
rs651821	696	X11.116662579.C.T_C							9374					0	[Error: non-varying phenotype or genotype]	Psoriasis and related disorders	dermatologic
rs651821	696.41	X11.116662579.C.T_C		0.0120048	0.23528	1.01208	0.959307	logistic	9440	66	9374	0.956998	0.153178	0		Psoriasis vulgaris	dermatologic
rs651821	697	X11.116662579.C.T_C		-0.191024	0.181192	0.826113	0.291763	logistic	9815	133	9682	0.933154	0.152267	0		Sarcoidosis	dermatologic
rs651821	698	X11.116662579.C.T_C		0.0528056	0.0844673	1.05422	0.531866	logistic	11049	549	10500	0.963392	0.152684	0		Pruritus and related conditions	dermatologic
rs651821	700	X11.116662579.C.T_C		-0.107079	0.163727	0.898454	0.513105	logistic	10292	150	10142	0.901397	0.152497	0		Corns and callosities	dermatologic
rs651821	701	X11.116662579.C.T_C		0.0118901	0.143298	1.01196	0.933872	logistic	10329	187	10142	0.878994	0.152629	0		Other hypertrophic and atrophic conditions of skin	dermatologic
rs651821	701.1	X11.116662579.C.T_C		-0.157375	0.234951	0.854384	0.502973	logistic	10216	74	10142	0.865552	0.152457	0		Keratoderma, acquired	dermatologic
rs651821	701.2	X11.116662579.C.T_C		0.160841	0.129952	1.1745	0.21583	logistic	10348	206	10142	0.899983	0.153025	0		Scar conditions and fibrosis of skin	dermatologic
rs651821	701.4	X11.116662579.C.T_C		-0.113778	0.166808	0.892456	0.495181	logistic	10292	150	10142	0.855401	0.152351	0		Keloid scar	dermatologic
rs651821	701.5	X11.116662579.C.T_C		0.0540219	0.233113	1.05551	0.816739	logistic	10208	66	10142	0.858465	0.152625	0		Abnormal granulation tissue	dermatologic
rs651821	701.6	X11.116662579.C.T_C		0.0878382	0.156676	1.09181	0.575045	logistic	10302	160	10142	0.803955	0.15264	0		Acquired acanthosis nigricans	dermatologic
rs651821	702.1	X11.116662579.C.T_C		0.0589901	0.250936	1.06076	0.814146	logistic	11093	55	11038	0.961947	0.152438	0		Actinic keratosis	dermatologic
rs651821	702.2	X11.116662579.C.T_C		0.0321517	0.162353	1.03267	0.843017	logistic	11183	145	11038	0.961015	0.152419	0		Seborrheic keratosis	dermatologic
rs651821	703	X11.116662579.C.T_C		-0.301924	0.181664	0.739394	0.0965136	logistic	10462	139	10323	0.907359	0.153842	0		Diseases of nail, NOS	dermatologic
rs651821	703.1	X11.116662579.C.T_C		-0.0988395	0.15005	0.905888	0.510083	logistic	10500	177	10323	0.921665	0.154143	0		Ingrowing nail	dermatologic
rs651821	704	X11.116662579.C.T_C		-0.330486	0.236981	0.718574	0.163146	logistic	10409	86	10323	0.893489	0.153905	0		Diseases of hair and hair follicles	dermatologic
rs651821	704.1	X11.116662579.C.T_C		-0.202505	0.147344	0.816683	0.169327	logistic	10530	207	10323	0.928659	0.153751	0		Alopecia	dermatologic
rs651821	704.2	X11.116662579.C.T_C		0.0201595	0.199262	1.02036	0.919415	logistic	10421	98	10323	0.888468	0.154208	0		Hirsutism	dermatologic
rs651821	704.8	X11.116662579.C.T_C		-0.0377404	0.175449	0.962963	0.829683	logistic	10448	125	10323	0.923287	0.154192	0		Other specified diseases of hair and hair follicles	dermatologic
rs651821	705.1	X11.116662579.C.T_C		0.265135	0.191306	1.30361	0.165771	logistic	10186	83	10103	0.922246	0.154379	0		Dyshidrosis	dermatologic
rs651821	705.3	X11.116662579.C.T_C		-0.300262	0.201817	0.740624	0.136806	logistic	10222	119	10103	0.906172	0.153541	0		Hidradenitis	dermatologic
rs651821	705.8	X11.116662579.C.T_C		-0.10719	0.177069	0.898355	0.544944	logistic	10231	128	10103	0.940835	0.153846	0		Hyperhidrosis	dermatologic
rs651821	706.1	X11.116662579.C.T_C		-0.160263	0.126052	0.851919	0.203584	logistic	10394	291	10103	0.938031	0.15331	0		Acne	dermatologic
rs651821	706.2	X11.116662579.C.T_C		-0.0493203	0.129452	0.951876	0.703208	logistic	10337	234	10103	0.886681	0.153961	0		Sebaceous cyst	dermatologic
rs651821	706.3	X11.116662579.C.T_C							10103					0	[Error: non-varying phenotype or genotype]	Seborrhea	dermatologic
rs651821	706.8	X11.116662579.C.T_C		0.0194258	0.199863	1.01962	0.922571	logistic	10192	89	10103	0.919496	0.154091	0		Other specified diseases of sebaceous glands	dermatologic
rs651821	707	X11.116662579.C.T_C							10706					0	[Error: non-varying phenotype or genotype]	Chronic ulcer of skin	dermatologic
rs651821	707.1	X11.116662579.C.T_C		-0.0459064	0.109462	0.955131	0.674936	logistic	11035	329	10706	0.940976	0.152424	0		Decubitus ulcer	dermatologic
rs651821	707.2	X11.116662579.C.T_C		-0.0186623	0.117495	0.981511	0.873799	logistic	10986	280	10706	0.939856	0.152512	0		Chronic ulcer of leg or foot	dermatologic
rs651821	707.3	X11.116662579.C.T_C		-0.0776306	0.185161	0.925306	0.675027	logistic	10820	114	10706	0.925973	0.152311	0		Chronic ulcer of unspecified site	dermatologic
rs651821	709	X11.116662579.C.T_C		-0.0599592	0.235348	0.941803	0.798902	logistic	9645	74	9571	0.952639	0.15267	0		Diffuse diseases of connective tissue	dermatologic
rs651821	709.2	X11.116662579.C.T_C		-0.487801	0.262149	0.613975	0.0627758	logistic	9652	81	9571	0.973371	0.1523	0		Sicca syndrome	dermatologic
rs651821	709.6	X11.116662579.C.T_C		-0.127058	0.266944	0.880683	0.634094	logistic	9631	60	9571	0.964105	0.152632	0		Other specified diffuse diseases of connective tissue	dermatologic
rs651821	709.7	X11.116662579.C.T_C		0.194778	0.225743	1.21504	0.38823	logistic	9638	67	9571	0.955641	0.152936	0		Unspecified diffuse connective tissue disease	dermatologic
rs651821	710	X11.116662579.C.T_C		-0.0123236	0.216407	0.987752	0.954588	logistic	9650	80	9570	0.912897	0.15114	0		Osteomyelitis, periostitis, and other infections involving bone	musculoskeletal
rs651821	710.1	X11.116662579.C.T_C							9570					0	[Error: non-varying phenotype or genotype]	Osteomyelitis	musculoskeletal
rs651821	710.11	X11.116662579.C.T_C		-0.23024	0.206584	0.794343	0.265059	logistic	9673	103	9570	0.900959	0.150884	0		Acute osteomyelitis	musculoskeletal
rs651821	710.12	X11.116662579.C.T_C		-0.00315142	0.164731	0.996854	0.984737	logistic	9708	138	9570	0.903451	0.151215	0		Chronic osteomyelitis	musculoskeletal
rs651821	710.19	X11.116662579.C.T_C		-0.0235818	0.136751	0.976694	0.863089	logistic	9776	206	9570	0.910513	0.151187	0		Unspecified osteomyelitis	musculoskeletal
rs651821	711.1	X11.116662579.C.T_C		-0.211388	0.245383	0.80946	0.388984	logistic	9639	69	9570	0.90816	0.151001	0		Pyogenic arthritis	musculoskeletal
rs651821	712	X11.116662579.C.T_C		0.171886	0.246311	1.18754	0.485277	logistic	9625	55	9570	0.900466	0.151273	0		Infective connective tissue disorders	musculoskeletal
rs651821	714	X11.116662579.C.T_C		-0.173698	0.139919	0.840551	0.214451	logistic	10616	220	10396	0.9581	0.152506	0		Rheumatoid arthritis and other inflammatory polyarthropathies	musculoskeletal
rs651821	714.1	X11.116662579.C.T_C		-0.283239	0.124156	0.75334	0.02253	logistic	10708	312	10396	0.946903	0.151942	0		Rheumatoid arthritis	musculoskeletal
rs651821	715.1	X11.116662579.C.T_C		0.106591	0.167852	1.11248	0.525407	logistic	10520	124	10396	0.97321	0.153089	0		Sacroiliitis NEC	musculoskeletal
rs651821	716	X11.116662579.C.T_C		0.16464	0.24	1.17897	0.492713	logistic	9630	60	9570	0.940184	0.151246	0		Other arthropathies	musculoskeletal
rs651821	716.9	X11.116662579.C.T_C		0.147863	0.0926261	1.15935	0.110411	logistic	10020	450	9570	0.891737	0.152246	0		Arthropathy NOS	musculoskeletal
rs651821	720	X11.116662579.C.T_C		0.0921202	0.117506	1.0965	0.433063	logistic	9489	266	9223	0.978518	0.151965	0		Spinal stenosis	musculoskeletal
rs651821	720.1	X11.116662579.C.T_C		0.170737	0.100103	1.18618	0.0880807	logistic	9604	381	9223	0.978857	0.152645	0		Spinal stenosis of lumbar region	musculoskeletal
rs651821	721.1	X11.116662579.C.T_C		-0.0165724	0.0691311	0.983564	0.810544	logistic	10249	1026	9223	0.963693	0.151966	0		Spondylosis without myelopathy	musculoskeletal
rs651821	721.2	X11.116662579.C.T_C		0.18012	0.159239	1.19736	0.258	logistic	9352	129	9223	0.98583	0.151786	0		Spondylosis with myelopathy	musculoskeletal
rs651821	721.8	X11.116662579.C.T_C		-0.540773	0.328085	0.582298	0.0992973	logistic	9275	52	9223	0.97915	0.150997	0		Other allied disorders of spine	musculoskeletal
rs651821	722.1	X11.116662579.C.T_C		0.143697	0.10707	1.15453	0.179569	logistic	9534	311	9223	0.99153	0.152192	0		Displacement of intervertebral disc	musculoskeletal
rs651821	722.6	X11.116662579.C.T_C		0.0946772	0.0716113	1.0993	0.186135	logistic	10101	878	9223	0.962186	0.153153	0		Degeneration of intervertebral disc	musculoskeletal
rs651821	722.7	X11.116662579.C.T_C		0.278932	0.204503	1.32172	0.172582	logistic	9294	71	9223	0.980947	0.151711	0		Intervertebral disc disorder with myelopathy	musculoskeletal
rs651821	722.8	X11.116662579.C.T_C		0.254159	0.203789	1.28938	0.212335	logistic	9298	75	9223	0.970605	0.151699	0		Postlaminectomy syndrome	musculoskeletal
rs651821	722.9	X11.116662579.C.T_C		-0.14103	0.236102	0.868463	0.55029	logistic	9294	71	9223	0.986138	0.151227	0		Other and unspecified disc disorder	musculoskeletal
rs651821	723	X11.116662579.C.T_C		0.283379	0.175548	1.32761	0.106472	logistic	9322	99	9223	0.963921	0.151845	0		Other disorders of cervical region	musculoskeletal
rs651821	724	X11.116662579.C.T_C		-0.093115	0.245459	0.911089	0.704427	logistic	9287	64	9223	0.97343	0.151287	0		Other and unspecified disorders of back	musculoskeletal
rs651821	724.8	X11.116662579.C.T_C		0.0771562	0.186045	1.08021	0.678348	logistic	9325	102	9223	0.976138	0.151475	0		Other symptoms referable to back	musculoskeletal
rs651821	724.9	X11.116662579.C.T_C		-0.0901023	0.252135	0.913838	0.720824	logistic	9284	61	9223	0.978873	0.151282	0		Other unspecified back disorders	musculoskeletal
rs651821	726	X11.116662579.C.T_C		-0.135773	0.0927841	0.873041	0.143381	logistic	9250	559	8691	0.832354	0.151027	0		Peripheral enthesopathies and allied syndromes	musculoskeletal
rs651821	726.1	X11.116662579.C.T_C		-0.00117153	0.0779364	0.998829	0.988007	logistic	9447	756	8691	0.956067	0.152165	0		Enthesopathy	musculoskeletal
rs651821	726.2	X11.116662579.C.T_C		0.0526356	0.260738	1.05405	0.840017	logistic	8743	52	8691	0.910357	0.151836	0		Synoviopathy	musculoskeletal
rs651821	726.3	X11.116662579.C.T_C		-0.136069	0.152701	0.872782	0.372883	logistic	8875	184	8691	0.904045	0.151549	0		Bursitis	musculoskeletal
rs651821	726.4	X11.116662579.C.T_C		-0.209361	0.167398	0.811103	0.211052	logistic	8853	162	8691	0.931511	0.151418	0		Calcaneal spur; Exostosis NOS	musculoskeletal
rs651821	727	X11.116662579.C.T_C		-0.197541	0.174367	0.820746	0.257254	logistic	8836	145	8691	0.93624	0.151426	0		Other disorders of synovium, tendon, and bursa	musculoskeletal
rs651821	727.1	X11.116662579.C.T_C		-0.135607	0.0990797	0.873186	0.171104	logistic	9168	477	8691	0.947094	0.151069	0		Synovitis and tenosynovitis	musculoskeletal
rs651821	727.2	X11.116662579.C.T_C		0.0829099	0.232312	1.08644	0.721174	logistic	8756	65	8691	0.941647	0.151953	0		Bursitis disorders	musculoskeletal
rs651821	727.4	X11.116662579.C.T_C		-0.00710199	0.157201	0.992923	0.963966	logistic	8848	157	8691	0.919289	0.151786	0		Ganglion and cyst of synovium, tendon, and bursa	musculoskeletal
rs651821	727.5	X11.116662579.C.T_C		-0.374273	0.261734	0.687789	0.152724	logistic	8761	70	8691	0.953993	0.151467	0		Rupture of synovium	musculoskeletal
rs651821	727.6	X11.116662579.C.T_C		-0.148669	0.187598	0.861854	0.428076	logistic	8811	120	8691	0.892307	0.151629	0		Rupture of tendon, nontraumatic	musculoskeletal
rs651821	728.7	X11.116662579.C.T_C		-0.0516644	0.129868	0.949647	0.690761	logistic	8937	246	8691	0.934548	0.151673	0		Fasciitis	musculoskeletal
rs651821	729	X11.116662579.C.T_C		0.0817963	0.0787939	1.08523	0.299222	logistic	9347	656	8691	0.948384	0.152937	0		Other disorders of soft tissues	musculoskeletal
rs651821	731	X11.116662579.C.T_C		-0.0254619	0.210184	0.97486	0.903579	logistic	9213	82	9131	0.99449	0.152936	0		Osteitis deformans and osteopathies associated with other disorders classified elsewhere	musculoskeletal
rs651821	733	X11.116662579.C.T_C		0.0279445	0.0850741	1.02834	0.742555	logistic	9699	568	9131	0.970688	0.153366	0		Other disorders of bone and cartilage	musculoskeletal
rs651821	733.4	X11.116662579.C.T_C		0.0221399	0.149309	1.02239	0.88212	logistic	9294	163	9131	0.987681	0.153056	0		Aseptic necrosis of bone	musculoskeletal
rs651821	733.6	X11.116662579.C.T_C		-0.310252	0.238884	0.733262	0.194027	logistic	9216	85	9131	0.991169	0.152561	0		Costochondritis	musculoskeletal
rs651821	733.8	X11.116662579.C.T_C		0.0990299	0.18183	1.1041	0.586008	logistic	9236	105	9131	0.982172	0.153097	0		Malunion and nonunion of fracture	musculoskeletal
rs651821	735	X11.116662579.C.T_C		-0.0276485	0.134334	0.97273	0.836933	logistic	10097	208	9889	0.95664	0.153412	0		Acquired foot deformities	musculoskeletal
rs651821	735.1	X11.116662579.C.T_C		-0.0228529	0.165463	0.977406	0.890149	logistic	10028	139	9889	0.965149	0.153271	0		Flat foot	musculoskeletal
rs651821	735.21	X11.116662579.C.T_C		-0.174549	0.144242	0.839836	0.226235	logistic	10095	206	9889	0.972477	0.152997	0		Hammer toe (acquired)	musculoskeletal
rs651821	735.23	X11.116662579.C.T_C		-0.462465	0.3143	0.62973	0.14118	logistic	9940	51	9889	0.976451	0.153018	0		Hallux rigidus	musculoskeletal
rs651821	735.3	X11.116662579.C.T_C		-0.0479196	0.118592	0.95321	0.686161	logistic	10175	286	9889	0.97315	0.153268	0		Hallux valgus (Bunion)	musculoskeletal
rs651821	736	X11.116662579.C.T_C		0.118486	0.242366	1.12579	0.624931	logistic	9947	58	9889	0.963243	0.153363	0		Other acquired deformities of limbs	musculoskeletal
rs651821	737.3	X11.116662579.C.T_C		-0.0764881	0.139188	0.926364	0.58264	logistic	10102	213	9889	0.970749	0.153039	0		Kyphoscoliosis and scoliosis	musculoskeletal
rs651821	738	X11.116662579.C.T_C		0.177838	0.238424	1.19463	0.455732	logistic	9947	58	9889	0.968701	0.153413	0		Other acquired musculoskeletal deformity	musculoskeletal
rs651821	738.4	X11.116662579.C.T_C		-0.0637293	0.141196	0.938259	0.651735	logistic	10087	198	9889	0.960891	0.153316	0		Acquired spondylolisthesis	musculoskeletal
rs651821	739	X11.116662579.C.T_C		-0.145043	0.183858	0.864985	0.430181	logistic	10010	121	9889	0.971306	0.153097	0		Contracture of joint	musculoskeletal
rs651821	740	X11.116662579.C.T_C		-0.120968	0.202819	0.886062	0.550886	logistic	9006	94	8912	0.93696	0.152065	0		Osteoarthrosis	musculoskeletal
rs651821	740.1	X11.116662579.C.T_C		-0.107285	0.102806	0.89827	0.296683	logistic	9336	424	8912	0.960831	0.152207	0		Osteoarthritis; localized	musculoskeletal
rs651821	740.11	X11.116662579.C.T_C		-0.0882305	0.0635441	0.91555	0.164987	logistic	10317	1405	8912	0.959742	0.151934	0		Osteoarthrosis, localized, primary	musculoskeletal
rs651821	740.12	X11.116662579.C.T_C		0.100092	0.188354	1.10527	0.595141	logistic	9006	94	8912	0.958533	0.152343	0		Osteoarthrosis, localized, secondary	musculoskeletal
rs651821	740.2	X11.116662579.C.T_C		-0.231326	0.117448	0.793481	0.0488835	logistic	9294	382	8912	0.894572	0.151711	0		Osteoarthrosis, generalized	musculoskeletal
rs651821	740.3	X11.116662579.C.T_C		-0.13478	0.251414	0.873908	0.591897	logistic	8972	60	8912	0.94544	0.152084	0		Osteoarthrosis involving more than one site, but not specified as generalized	musculoskeletal
rs651821	740.9	X11.116662579.C.T_C		-0.0534431	0.0654168	0.94796	0.413949	logistic	10184	1272	8912	0.93672	0.152789	0		Osteoarthrosis NOS	musculoskeletal
rs651821	741	X11.116662579.C.T_C		-0.00629276	0.0851746	0.993727	0.941105	logistic	9638	577	9061	0.948428	0.151899	0		Symptoms and disorders of the joints	musculoskeletal
rs651821	741.2	X11.116662579.C.T_C		-0.0345123	0.104843	0.966076	0.742019	logistic	9440	379	9061	0.959137	0.15143	0		Stiffness of joint	musculoskeletal
rs651821	741.3	X11.116662579.C.T_C		-0.0277496	0.106322	0.972632	0.794097	logistic	9430	369	9061	0.893233	0.151644	0		Difficulty in walking	musculoskeletal
rs651821	741.4	X11.116662579.C.T_C		-0.0211936	0.0776677	0.979029	0.784949	logistic	9772	711	9061	0.954204	0.151607	0		Joint effusions	musculoskeletal
rs651821	742.9	X11.116662579.C.T_C		-0.0241934	0.113574	0.976097	0.831313	logistic	9369	308	9061	0.93085	0.151617	0		Other derangement of joint	musculoskeletal
rs651821	743.11	X11.116662579.C.T_C		0.0591283	0.0983414	1.06091	0.547669	logistic	10482	427	10055	0.967274	0.151593	0		Osteoporosis NOS	musculoskeletal
rs651821	743.12	X11.116662579.C.T_C		-0.0504092	0.268297	0.95084	0.850966	logistic	10110	55	10055	0.980215	0.151137	0		Senile osteoporosis	musculoskeletal
rs651821	743.13	X11.116662579.C.T_C		0.247679	0.146555	1.28105	0.0910265	logistic	10208	153	10055	0.979396	0.151695	0		Other specified osteoporosis	musculoskeletal
rs651821	743.2	X11.116662579.C.T_C		-0.386313	0.202336	0.679558	0.056228	logistic	10179	124	10055	0.975186	0.150653	0		Pathologic fracture	musculoskeletal
rs651821	743.21	X11.116662579.C.T_C		-0.791591	0.364812	0.453124	0.0300174	logistic	10107	52	10055	0.981026	0.150787	0		Pathologic fracture of vertebrae	musculoskeletal
rs651821	743.9	X11.116662579.C.T_C		-0.0135831	0.0843994	0.986509	0.872142	logistic	10635	580	10055	0.974456	0.151293	0		Osteopenia or other disorder of bone and cartilage	musculoskeletal
rs651821	745	X11.116662579.C.T_C		0.0433584	0.0422411	1.04431	0.30468	logistic	10838	4030	6808	0.941013	0.152657	0		Pain in joint	musculoskeletal
rs651821	747	X11.116662579.C.T_C		-0.0140816	0.255417	0.986017	0.956033	logistic	10925	59	10866	0.970382	0.153227	0		Cardiac and circulatory congenital anomalies	congenital anomalies
rs651821	747.1	X11.116662579.C.T_C		-0.0147801	0.163177	0.985329	0.927829	logistic	11008	142	10866	0.938554	0.153252	0		Cardiac congenital anomalies	congenital anomalies
rs651821	747.11	X11.116662579.C.T_C		-0.177865	0.168938	0.837055	0.292414	logistic	11018	152	10866	0.955404	0.152932	0		Cardiac shunt/ heart septal defect	congenital anomalies
rs651821	747.12	X11.116662579.C.T_C		0.00996528	0.26256	1.01002	0.969724	logistic	10922	56	10866	0.95806	0.153223	0		Valvular heart disease/ heart chambers	congenital anomalies
rs651821	747.13	X11.116662579.C.T_C		0.463733	0.243238	1.59	0.056586	logistic	10916	50	10866	0.941343	0.153536	0		Congenital anomalies of great vessels	congenital anomalies
rs651821	747.2	X11.116662579.C.T_C		-0.0091888	0.230863	0.990853	0.968251	logistic	10936	70	10866	0.945962	0.153255	0		Congenital anomalies of peripheral vascular system	congenital anomalies
rs651821	750.21	X11.116662579.C.T_C		-0.404527	0.21533	0.667292	0.060294	logistic	10839	110	10729	0.919142	0.152044	0		Congenital anomalies of intestine	congenital anomalies
rs651821	750.5	X11.116662579.C.T_C							10729					0	[Error: non-varying phenotype or genotype]	Congenital hypertrophic pyloric stenosis	congenital anomalies
rs651821	751.21	X11.116662579.C.T_C		0.108046	0.126004	1.1141	0.391179	logistic	10950	221	10729	0.920534	0.152968	0		Cystic kidney disease	congenital anomalies
rs651821	751.3	X11.116662579.C.T_C		-0.250798	0.284781	0.77818	0.378497	logistic	10786	57	10729	0.8948	0.152327	0		Obstructive genitourinary defect	congenital anomalies
rs651821	755	X11.116662579.C.T_C							10980					0	[Error: non-varying phenotype or genotype]	Congenital anomalies of limbs	congenital anomalies
rs651821	756.22	X11.116662579.C.T_C							10980					0	[Error: non-varying phenotype or genotype]	Pectus carinatum	congenital anomalies
rs651821	756.5	X11.116662579.C.T_C		-0.298531	0.24438	0.741907	0.221864	logistic	11058	78	10980	0.926311	0.15265	0		Congenital osteodystrophies	congenital anomalies
rs651821	759	X11.116662579.C.T_C		-0.147947	0.137783	0.862477	0.282927	logistic	10915	224	10691	0.967854	0.153138	0		Other and unspecified congenital anomalies	congenital anomalies
rs651821	760	X11.116662579.C.T_C		0.0207002	0.0461907	1.02092	0.654047	logistic	10692	2659	8033	0.934402	0.153012	0		Back pain	symptoms
rs651821	761	X11.116662579.C.T_C		-0.0680479	0.0608484	0.934216	0.263431	logistic	10998	1286	9712	0.961432	0.151982	0		Cervicalgia	symptoms
rs651821	763	X11.116662579.C.T_C		0.0377143	0.0874593	1.03843	0.666307	logistic	10419	539	9880	0.929695	0.151838	0		Thoracic or lumbosacral neuritis or radiculitis, unspecified	symptoms
rs651821	764	X11.116662579.C.T_C		0.012973	0.083775	1.01306	0.876935	logistic	10487	607	9880	0.882442	0.151712	0		Sciatica	symptoms
rs651821	765	X11.116662579.C.T_C		0.00833945	0.114271	1.00837	0.941823	logistic	10178	298	9880	0.938218	0.151552	0		Cervical radiculitis	symptoms
rs651821	766	X11.116662579.C.T_C		0.187522	0.097088	1.20626	0.053426	logistic	10262	382	9880	0.945461	0.152553	0		Neuralgia, neuritis, and radiculitis NOS	symptoms
rs651821	770	X11.116662579.C.T_C		-0.0560171	0.0751549	0.945523	0.456057	logistic	11019	768	10251	0.933692	0.152736	0		Myalgia and myositis unspecified	symptoms
rs651821	771	X11.116662579.C.T_C		-0.0420051	0.10218	0.958865	0.681006	logistic	9844	394	9450	0.805523	0.151666	0		Musculoskeletal symptoms referable to limbs	symptoms
rs651821	771.1	X11.116662579.C.T_C		0.0532976	0.0591376	1.05474	0.367457	logistic	10669	1219	9450	0.979611	0.15306	0		Swelling of limb	symptoms
rs651821	771.2	X11.116662579.C.T_C		-0.129596	0.218332	0.87845	0.552798	logistic	9534	84	9450	0.93102	0.151615	0		Cramp of limb	symptoms
rs651821	772	X11.116662579.C.T_C		-0.0807201	0.186667	0.922452	0.665429	logistic	9503	115	9388	0.89413	0.151373	0		Symptoms of the muscles	symptoms
rs651821	772.2	X11.116662579.C.T_C		-0.0297447	0.101023	0.970693	0.768425	logistic	9792	404	9388	0.936037	0.151399	0		Spasm of muscle	symptoms
rs651821	772.3	X11.116662579.C.T_C		-0.0482795	0.0716301	0.952867	0.500304	logistic	10261	873	9388	0.915998	0.151496	0		Muscle weakness	symptoms
rs651821	772.4	X11.116662579.C.T_C		-0.27023	0.191973	0.763204	0.159236	logistic	9511	123	9388	0.8657	0.151141	0		Rhabdomyolysis	symptoms
rs651821	772.6	X11.116662579.C.T_C		0.0418627	0.202382	1.04275	0.836127	logistic	9475	87	9388	0.893565	0.151609	0		Facial weakness	symptoms
rs651821	780	X11.116662579.C.T_C		-0.264794	0.177709	0.767364	0.136213	logistic	11276	145	11131	0.919021	0.152448	0		Hypothermia/Chills	symptoms
rs651821	781	X11.116662579.C.T_C		-0.111741	0.116864	0.894276	0.338991	logistic	10905	304	10601	0.950261	0.153049	0		Symptoms involving nervous and musculoskeletal systems	symptoms
rs651821	781.2	X11.116662579.C.T_C		-0.533465	0.254819	0.586569	0.0363041	logistic	10690	89	10601	0.917384	0.152853	0		Abnormal posture	symptoms
rs651821	782.3	X11.116662579.C.T_C		0.00279387	0.0539527	1.0028	0.958701	logistic	10852	1672	9180	0.959949	0.152783	0		Edema	symptoms
rs651821	782.6	X11.116662579.C.T_C		-0.187847	0.23718	0.828741	0.428358	logistic	9258	78	9180	0.925521	0.151653	0		Pallor and flushing	symptoms
rs651821	783	X11.116662579.C.T_C		-0.0499003	0.0480523	0.951324	0.299057	logistic	10846	2222	8624	0.959745	0.152545	0		Fever of unknown origin	symptoms
rs651821	785	X11.116662579.C.T_C		0.00401462	0.0410409	1.00402	0.922075	logistic	10709	4280	6429	0.949807	0.152722	0		Abdominal pain	symptoms
rs651821	788	X11.116662579.C.T_C		0.095898	0.0628312	1.10065	0.12694	logistic	11097	1027	10070	0.927981	0.152338	0		Syncope and collapse	symptoms
rs651821	789	X11.116662579.C.T_C		-0.0542266	0.0459005	0.947217	0.237447	logistic	10681	2588	8093	0.974678	0.15242	0		Nausea and vomiting	symptoms
rs651821	790	X11.116662579.C.T_C		0.0147672	0.200385	1.01488	0.941254	logistic	9800	95	9705	0.942595	0.151786	0		Nonspecific findings on examination of blood	symptoms
rs651821	790.1	X11.116662579.C.T_C		-0.366739	0.224723	0.692991	0.102689	logistic	9806	101	9705	0.907821	0.151336	0		Elevated sedimentation rate	symptoms
rs651821	790.6	X11.116662579.C.T_C		0.11549	0.0632266	1.12242	0.0677601	logistic	10732	1027	9705	0.934654	0.153886	0		Other abnormal blood chemistry	symptoms
rs651821	790.8	X11.116662579.C.T_C		-0.389498	0.241503	0.677397	0.106786	logistic	9793	88	9705	0.924208	0.151384	0		Elevated C-reactive protein (CRP)	symptoms
rs651821	791	X11.116662579.C.T_C		-0.139034	0.182423	0.870199	0.44597	logistic	11329	121	11208	0.957809	0.152661	0		Gangrene	symptoms
rs651821	792	X11.116662579.C.T_C		0.0415391	0.134322	1.04241	0.757131	logistic	9379	233	9146	0.92308	0.151402	0		Abnormal Papanicolaou smear of cervix and cervical HPV	genitourinary
rs651821	792.1	X11.116662579.C.T_C		0.097794	0.0805478	1.10274	0.224705	logistic	9835	689	9146	0.984918	0.151906	0		Papanicolaou smear of cervix or vagina with atypical squamous cells	genitourinary
rs651821	795	X11.116662579.C.T_C		-0.0412428	0.242016	0.959596	0.864685	logistic	11264	69	11195	0.965282	0.152521	0		Other and nonspecific abnormal cytological, histological and immunological findings	symptoms
rs651821	795.8	X11.116662579.C.T_C							11195					0	[Error: non-varying phenotype or genotype]	Abnormal tumor markers	symptoms
rs651821	796	X11.116662579.C.T_C		-0.0487622	0.142211	0.952408	0.731683	logistic	10519	226	10293	0.976243	0.151725	0		Elevated prostate specific antigen [PSA]	genitourinary
rs651821	797	X11.116662579.C.T_C		0.0901777	0.111203	1.09437	0.417407	logistic	11120	291	10829	0.95211	0.152338	0		Shock	symptoms
rs651821	797.1	X11.116662579.C.T_C		0.0314314	0.149497	1.03193	0.833474	logistic	10993	164	10829	0.944119	0.152051	0		Cardiogenic shock	symptoms
rs651821	798	X11.116662579.C.T_C		0.0153295	0.0430016	1.01545	0.721477	logistic	10254	3530	6724	0.91071	0.152282	0		Malaise and fatigue	symptoms
rs651821	798.1	X11.116662579.C.T_C		0.00677868	0.1233	1.0068	0.956157	logistic	6989	265	6724	0.585662	0.150951	0		Chronic fatigue syndrome	symptoms
rs651821	800	X11.116662579.C.T_C		0.0799172	0.124733	1.0832	0.521713	logistic	9937	232	9705	0.891031	0.153215	0		Fracture of lower limb	injuries & poisonings
rs651821	800.1	X11.116662579.C.T_C		0.0405277	0.172305	1.04136	0.814046	logistic	9827	122	9705	0.926225	0.152997	0		Fracture of neck of femur	injuries & poisonings
rs651821	800.2	X11.116662579.C.T_C		0.0541822	0.174979	1.05568	0.756828	logistic	9822	117	9705	0.898013	0.153024	0		Fracture of unspecified part of femur	injuries & poisonings
rs651821	800.3	X11.116662579.C.T_C		0.181214	0.131981	1.19867	0.169742	logistic	9900	195	9705	0.877006	0.153434	0		Fracture of tibia and fibula	injuries & poisonings
rs651821	800.4	X11.116662579.C.T_C		-0.634988	0.300558	0.529942	0.0346267	logistic	9774	69	9705	0.900062	0.152394	0		Fracture of patella	injuries & poisonings
rs651821	801	X11.116662579.C.T_C		-0.121862	0.116571	0.88527	0.29584	logistic	10017	312	9705	0.813075	0.152491	0		Fracture of ankle and foot	injuries & poisonings
rs651821	801.1	X11.116662579.C.T_C		-0.178704	0.156501	0.836353	0.253508	logistic	9883	178	9705	0.865077	0.152484	0		Fracture of foot	injuries & poisonings
rs651821	802	X11.116662579.C.T_C		-0.17804	0.209656	0.836909	0.395771	logistic	9802	97	9705	0.890966	0.152673	0		Fracture of pelvis	injuries & poisonings
rs651821	803	X11.116662579.C.T_C		0.0547426	0.201467	1.05627	0.785838	logistic	9794	89	9705	0.878977	0.152951	0		Fracture of upper limb	injuries & poisonings
rs651821	803.1	X11.116662579.C.T_C		-0.394241	0.18749	0.674191	0.0354889	logistic	9851	146	9705	0.856758	0.152218	0		Fracture of humerus	injuries & poisonings
rs651821	803.2	X11.116662579.C.T_C		-0.0559511	0.151834	0.945585	0.712499	logistic	9879	174	9705	0.849693	0.152748	0		Fracture of radius and ulna	injuries & poisonings
rs651821	803.3	X11.116662579.C.T_C		-0.193262	0.251652	0.824266	0.442502	logistic	9773	68	9705	0.863996	0.152717	0		Fracture of clavicle or scapula	injuries & poisonings
rs651821	804	X11.116662579.C.T_C		-0.0725526	0.128235	0.930017	0.571544	logistic	9957	252	9705	0.898226	0.152606	0		Fracture of hand or wrist	injuries & poisonings
rs651821	805	X11.116662579.C.T_C		-0.0943656	0.127219	0.90995	0.458236	logistic	9957	252	9705	0.911155	0.152656	0		Fracture of vertebral column without mention of spinal cord injury	injuries & poisonings
rs651821	807	X11.116662579.C.T_C		0.0135109	0.147074	1.0136	0.926805	logistic	9876	171	9705	0.946067	0.152997	0		Fracture of ribs	injuries & poisonings
rs651821	809	X11.116662579.C.T_C		0.0741481	0.109472	1.07697	0.498199	logistic	10012	307	9705	0.953174	0.153266	0		Fracture of unspecified bones	injuries & poisonings
rs651821	817	X11.116662579.C.T_C		-0.0142937	0.143547	0.985808	0.920681	logistic	10889	194	10695	0.944117	0.152493	0		Concussion	injuries & poisonings
rs651821	818	X11.116662579.C.T_C		0.00929389	0.243384	1.00934	0.969539	logistic	10756	61	10695	0.942602	0.152612	0		Intracranial hemorrhage (injury)	injuries & poisonings
rs651821	819	X11.116662579.C.T_C		-0.107711	0.127844	0.897887	0.399499	logistic	10949	254	10695	0.973855	0.152297	0		Skull and face fracture and other intercranial injury	injuries & poisonings
rs651821	823	X11.116662579.C.T_C							9343					0	[Error: non-varying phenotype or genotype]	Torus fracture	injuries & poisonings
rs651821	830	X11.116662579.C.T_C		-0.1717	0.110117	0.842232	0.118938	logistic	10916	366	10550	0.97345	0.151979	0		Dislocation	injuries & poisonings
rs651821	835	X11.116662579.C.T_C		0.0479796	0.121753	1.04915	0.693526	logistic	10800	250	10550	0.984613	0.15287	0		Internal derangement of knee	injuries & poisonings
rs651821	840	X11.116662579.C.T_C		0.0331512	0.0650654	1.03371	0.610397	logistic	10409	1051	9358	0.930996	0.153089	0		Sprains and strains	injuries & poisonings
rs651821	840.2	X11.116662579.C.T_C		-0.0360668	0.20534	0.964576	0.860573	logistic	9445	87	9358	0.930796	0.152673	0		Rotator cuff (capsule) sprain	injuries & poisonings
rs651821	840.3	X11.116662579.C.T_C		0.0243111	0.107917	1.02461	0.821764	logistic	9698	340	9358	0.913378	0.152712	0		Joint/ligament sprain	injuries & poisonings
rs651821	841	X11.116662579.C.T_C		-0.0490102	0.0902375	0.952171	0.587044	logistic	9887	529	9358	0.944686	0.152321	0		Sprains and strains of back and neck	injuries & poisonings
rs651821	842	X11.116662579.C.T_C		-0.364216	0.319425	0.694741	0.254192	logistic	9408	50	9358	0.915006	0.15237	0		Other sprains and strains	injuries & poisonings
rs651821	850	X11.116662579.C.T_C		0.13574	0.0927746	1.14538	0.143437	logistic	9959	420	9539	0.97093	0.150367	0		Hemorrhage or hematoma complicating a procedure	injuries & poisonings
rs651821	851	X11.116662579.C.T_C		0.106574	0.0892135	1.11246	0.232246	logistic	10006	467	9539	0.913999	0.15031	0		Complications of transplants and reattached limbs	injuries & poisonings
rs651821	854	X11.116662579.C.T_C		0.143037	0.0849772	1.15377	0.0923288	logistic	10041	502	9539	0.983887	0.150732	0		Complications of cardiac/vascular device, implant, and graft	injuries & poisonings
rs651821	855	X11.116662579.C.T_C		-0.0916002	0.253743	0.91247	0.718102	logistic	9602	63	9539	0.963237	0.149292	0		Complication of nervous system device, implant, and graft	injuries & poisonings
rs651821	857	X11.116662579.C.T_C		-0.170631	0.150895	0.843133	0.258143	logistic	9730	191	9539	0.953606	0.149024	0		Mechanical complication of unspecified genitourinary device, implant, and graft	injuries & poisonings
rs651821	858	X11.116662579.C.T_C		0.10214	0.12882	1.10754	0.427842	logistic	9756	217	9539	0.93503	0.149754	0		Complication of internal orthopedic device	injuries & poisonings
rs651821	859	X11.116662579.C.T_C		0.205395	0.109938	1.22801	0.0617229	logistic	9821	282	9539	0.968209	0.15029	0		Complication due to other implant and internal device	injuries & poisonings
rs651821	870	X11.116662579.C.T_C		0.121462	0.112614	1.12915	0.280779	logistic	9561	286	9275	0.692695	0.15375	0		Open wounds of head; neck; and trunk	injuries & poisonings
rs651821	870.1	X11.116662579.C.T_C		-0.16734	0.209431	0.845912	0.424278	logistic	9370	95	9275	0.784434	0.153042	0		Open wound or laceration of eye or eyelid	injuries & poisonings
rs651821	870.3	X11.116662579.C.T_C		-0.127717	0.142918	0.880103	0.371515	logistic	9484	209	9275	0.775218	0.152889	0		Other open wound of head and face	injuries & poisonings
rs651821	870.5	X11.116662579.C.T_C		-0.629968	0.290704	0.532609	0.0302315	logistic	9348	73	9275	0.774692	0.152653	0		Open wound of lip and mouth	injuries & poisonings
rs651821	871	X11.116662579.C.T_C		0.0140842	0.105212	1.01418	0.89351	logistic	9629	354	9275	0.852161	0.153391	0		Open wounds of extremities	injuries & poisonings
rs651821	871.1	X11.116662579.C.T_C		-0.251238	0.239393	0.777837	0.293958	logistic	9357	82	9275	0.77818	0.15288	0		Open wound of hand except finger(s)	injuries & poisonings
rs651821	871.2	X11.116662579.C.T_C		-0.107917	0.170277	0.897702	0.526227	logistic	9417	142	9275	0.782098	0.153021	0		Open wound of finger(s)	injuries & poisonings
rs651821	871.3	X11.116662579.C.T_C		0.00559102	0.210452	1.00561	0.978805	logistic	9359	84	9275	0.805389	0.153221	0		Open wound of foot except toe(s) alone	injuries & poisonings
rs651821	872	X11.116662579.C.T_C		-0.23193	0.151446	0.793002	0.125662	logistic	9472	197	9275	0.852905	0.15266	0		Traumatic amputation	injuries & poisonings
rs651821	907	X11.116662579.C.T_C		-0.117812	0.182079	0.888863	0.517608	logistic	11188	122	11066	0.915713	0.151993	0		Injuries to the nervous system	injuries & poisonings
rs651821	912	X11.116662579.C.T_C		0.353955	0.142642	1.42469	0.0130859	logistic	11147	158	10989	0.920699	0.152732	0		Insect bite	injuries & poisonings
rs651821	913	X11.116662579.C.T_C		-0.268013	0.274063	0.764898	0.328111	logistic	11052	63	10989	0.945901	0.151873	0		Toxic effect of venom	injuries & poisonings
rs651821	916	X11.116662579.C.T_C		0.0837757	0.0643257	1.08738	0.192791	logistic	11030	1003	10027	0.955506	0.153128	0		Contusion	injuries & poisonings
rs651821	930	X11.116662579.C.T_C		0.08437	0.117681	1.08803	0.473414	logistic	9213	273	8940	0.964571	0.152719	0		Allergic reaction to food	injuries & poisonings
rs651821	939	X11.116662579.C.T_C		0.0644486	0.0731061	1.06657	0.378006	logistic	9722	782	8940	0.925245	0.153209	0		Atopic/contact dermatitis due to other or unspecified	dermatologic
rs651821	942	X11.116662579.C.T_C		-0.0452118	0.269278	0.955795	0.866662	logistic	8992	52	8940	0.949507	0.152469	0		Infusion and transfusion reaction	injuries & poisonings
rs651821	946	X11.116662579.C.T_C		0.0238964	0.183704	1.02418	0.896503	logistic	9051	111	8940	0.943359	0.152525	0		Anaphylactic shock NOS	injuries & poisonings
rs651821	947	X11.116662579.C.T_C		-0.36231	0.156404	0.696066	0.0205307	logistic	9156	216	8940	0.926962	0.151431	0		Urticaria	dermatologic
rs651821	949	X11.116662579.C.T_C		0.087505	0.0948484	1.09145	0.356227	logistic	9369	429	8940	0.927247	0.153058	0		Allergies, other	injuries & poisonings
rs651821	957	X11.116662579.C.T_C							11300					0	[Error: non-varying phenotype or genotype]	Injury to other and unspecified nerves	injuries & poisonings
rs651821	958	X11.116662579.C.T_C		0.223334	0.191519	1.25024	0.243567	logistic	11220	89	11131	0.970927	0.152273	0		Certain early complications of trauma or procedure	injuries & poisonings
rs651821	958.2	X11.116662579.C.T_C		0.207783	0.251982	1.23095	0.409601	logistic	11182	51	11131	0.967038	0.152164	0		Traumatic and surgical subcutaneous emphysema	injuries & poisonings
rs651821	960	X11.116662579.C.T_C		-0.0169471	0.254836	0.983196	0.946978	logistic	8394	59	8335	0.793922	0.150524	0		Poisoning by antibiotics	injuries & poisonings
rs651821	960.1	X11.116662579.C.T_C		0.103937	0.121985	1.10953	0.394188	logistic	8586	251	8335	0.795438	0.15106	0		Adverse effects of antibacterials (not penicillins)	injuries & poisonings
rs651821	960.2	X11.116662579.C.T_C		0.0561405	0.103148	1.05775	0.586254	logistic	8699	364	8335	0.856989	0.151052	0		Allergy/adverse effect of penicillin	injuries & poisonings
rs651821	961	X11.116662579.C.T_C		0.403788	0.165868	1.49749	0.0149164	logistic	8445	110	8335	0.813685	0.151332	0		Poisoning by other anti-infectives	injuries & poisonings
rs651821	961.1	X11.116662579.C.T_C		0.252613	0.132545	1.28738	0.0566682	logistic	8527	192	8335	0.860723	0.151401	0		Poisoning/allergy of sulfonamides	injuries & poisonings
rs651821	962.1	X11.116662579.C.T_C		0.556164	0.228975	1.74397	0.0151436	logistic	8386	51	8335	0.865439	0.151085	0		Adrenal cortical steroids causing adverse effects in therapeutic use	injuries & poisonings
rs651821	962.3	X11.116662579.C.T_C		-0.0900219	0.18533	0.913911	0.627152	logistic	8451	116	8335	0.788946	0.150456	0		Hormones and synthetic substitutes causing adverse effects in therapeutic use	injuries & poisonings
rs651821	963.1	X11.116662579.C.T_C		0.0468509	0.123498	1.04797	0.704416	logistic	8586	251	8335	0.681296	0.150769	0		Antineoplastic and immunosuppressive drugs causing adverse effects	injuries & poisonings
rs651821	964.1	X11.116662579.C.T_C		0.560472	0.227905	1.7515	0.0139235	logistic	8386	51	8335	0.841819	0.151085	0		Anticoagulants causing adverse effects	injuries & poisonings
rs651821	965	X11.116662579.C.T_C		0.054252	0.116133	1.05575	0.64039	logistic	8624	289	8335	0.844329	0.1508	0		Poisoning by analgesics, antipyretics, and antirheumatics	injuries & poisonings
rs651821	965.1	X11.116662579.C.T_C		-0.141499	0.200667	0.868056	0.48072	logistic	8440	105	8335	0.804696	0.150355	0		Opiates and related narcotics causing adverse effects in therapeutic use	injuries & poisonings
rs651821	967	X11.116662579.C.T_C		-0.025505	0.115274	0.974818	0.824894	logistic	8647	312	8335	0.824443	0.150515	0		Adverse effects of sedatives or other central nervous system depressants and anesthetics	injuries & poisonings
rs651821	969	X11.116662579.C.T_C		0.0221319	0.199411	1.02238	0.911627	logistic	8427	92	8335	0.846239	0.150647	0		Poisoning by psychotropic agents	injuries & poisonings
rs651821	972	X11.116662579.C.T_C		0.0536285	0.264202	1.05509	0.839149	logistic	8388	53	8335	0.762165	0.150572	0		Poisoning by agents primarily affecting the cardiovascular system	injuries & poisonings
rs651821	972.2	X11.116662579.C.T_C							8335					0	[Error: non-varying phenotype or genotype]	Antilipemic and antiarteriosclerotic drugs causing adverse effects in therapeutic use	injuries & poisonings
rs651821	974	X11.116662579.C.T_C		-0.0731012	0.276813	0.929507	0.791717	logistic	8385	50	8335	0.801687	0.150507	0		Poisoning by water, mineral, and uric acid metabolism drugs	injuries & poisonings
rs651821	979	X11.116662579.C.T_C		-0.0364415	0.0716054	0.964214	0.610807	logistic	9229	894	8335	0.801548	0.150558	0		Adverse drug events and drug allergies	injuries & poisonings
rs651821	980	X11.116662579.C.T_C		0.0319054	0.128064	1.03242	0.803255	logistic	11101	227	10874	0.91473	0.152329	0		Encounter for long-term (current) use of antibiotics	infectious diseases
rs651821	990	X11.116662579.C.T_C		0.174377	0.128812	1.1905	0.175823	logistic	10290	206	10084	0.894756	0.152332	0		Effects radiation NOS	injuries & poisonings
rs651821	994	X11.116662579.C.T_C							10338					0	[Error: non-varying phenotype or genotype]	Sepsis and SIRS	injuries & poisonings
rs651821	994.1	X11.116662579.C.T_C		-0.00834268	0.125912	0.991692	0.947172	logistic	10578	240	10338	0.938781	0.152534	0		Systemic inflammatory response syndrome (SIRS)	injuries & poisonings
rs651821	994.2	X11.116662579.C.T_C		-0.00748805	0.0720461	0.99254	0.917222	logistic	11124	786	10338	0.94645	0.152778	0		Sepsis	injuries & poisonings
rs651821	994.21	X11.116662579.C.T_C		-0.146177	0.120878	0.864004	0.226548	logistic	10627	289	10338	0.930227	0.152113	0		Septic shock	injuries & poisonings

### Sheet: ST18_AoU_AA_prespecified
Supplementary Table 18: Prespecified phenotype results for validated TG-associated SNPs among participants with African ancestry in All of Us
				APOA5								LPL								APOC3				ANGPTL3
				rs651821-C				rs3135506-C				rs1801177-A				rs328-C				rs147210663-G				rs11207977-C
phecode	phenotype	case	control	OR	95% CI	p-value		OR	95% CI	p-value		OR	95% CI	p-value		OR	95% CI	p-value		OR	95% CI	p-value		OR	95% CI	p-value
Lipid phenotypes
272.1	Hyperlipidemia	7566	22038	1.03842	0.977 - 1.104	0.225119		1.0845	0.991 - 1.187	0.0780281		1.02168	0.920 - 1.134	0.688019		1.02887	0.942 - 1.124	0.526281		1.44105	0.880 - 2.360	0.146415		1.02457	0.979 - 1.072	0.291387
272.11	Hypercholesterolemia	2821	27524	0.99748	0.916 - 1.086	0.953741		1.09266	0.967 - 1.235	0.156207		0.922876	0.795 - 1.071	0.290441		0.964866	0.856 - 1.088	0.558194		1.17992	0.585 - 2.381	0.644079		1.04583	0.982 - 1.114	0.162744
272.12	Hyperglyceridemia	302	31105	1.13887	0.911 - 1.424	0.253252		1.80049	1.374 - 2.360	2.03752e-05	***†	0.906413	0.599 - 1.371	0.641924		1.43819	0.981 - 2.108	0.0626242		NA	NA	NA		1.15713	0.970 - 1.381	0.105222
272.13	Mixed hyperlipidemia	2143	28721	1.09058	0.996 - 1.194	0.0615987		1.15782	1.015 - 1.320	0.0285445	*	1.04253	0.892 - 1.219	0.601005		1.22635	1.064 - 1.414	0.00494848	*	1.23431	0.584 - 2.608	0.581246		1.04981	0.980 - 1.125	0.166032
Cardiovascular phenotypes
401.1	Essential hypertension	14620	14517	0.962981	0.912 - 1.017	0.177236		0.980571	0.904 - 1.064	0.637722		1.01493	0.923 - 1.116	0.76063		0.973466	0.899 - 1.054	0.504896		0.93678	0.614 - 1.429	0.761648		1.05685	1.015 - 1.100	0.007169	*
411.3	Angina pectoris	868	30122	1.03994	0.905 - 1.194	0.579543		1.01547	0.827 - 1.247	0.883352		1.0787	0.857 - 1.358	0.518561		0.977293	0.803 - 1.190	0.818945		0.723546	0.288 - 1.817	0.491071		1.00552	0.906 - 1.116	0.917321
411.4	Coronary atherosclerosis	2580	28109	1.04051	0.954 - 1.135	0.368321		1.05679	0.932 - 1.199	0.390628		1.01635	0.877 - 1.178	0.829634		0.973412	0.860 - 1.102	0.669295		1.32137	0.641 - 2.724	0.450341		0.971391	0.912 - 1.035	0.371207
411.8	Other chronic ischemic heart disease. unspecified	512	30734	1.04355	0.871 - 1.251	0.644826		0.845054	0.633 - 1.128	0.253387		0.868775	0.625 - 1.207	0.402057		1.32334	0.989 - 1.772	0.0597924		NA	NA	NA		1.00053	0.875 - 1.144	0.993831
Previously reported other phenotypes
250.2	Type 2 diabetes	7257	22947	0.974419	0.920 - 1.032	0.377881		1.00992	0.927 - 1.100	0.820694		1.03106	0.935 - 1.138	0.541752		0.971826	0.895 - 1.055	0.494684		1.06418	0.686 - 1.652	0.781556		1.01086	0.969 - 1.054	0.615778
274.1	Gout	977	30270	0.956058	0.834 - 1.096	0.518126		1.01609	0.836 - 1.235	0.872812		0.958033	0.759 - 1.209	0.71786		1.10022	0.901 - 1.343	0.348266		0.658762	0.281 - 1.543	0.336607		0.997346	0.904 - 1.100	0.957507
290.1	Dementias	143	31409	1.06542	0.762 - 1.490	0.711079		1.10187	0.680 - 1.786	0.693825		1.23731	0.734 - 2.087	0.424515		0.948487	0.592 - 1.520	0.825927		0.837284	0.108 - 6.509	0.865221		1.21329	0.935 - 1.575	0.146363
290.11	Alzheimer's disease	35	31613	NA	NA	NA		NA	NA	NA		NA	NA	NA		NA	NA	NA		NA	NA	NA		NA	NA	NA
290.16	Vascular dementia	42	31583	NA	NA	NA		NA	NA	NA		NA	NA	NA		NA	NA	NA		NA	NA	NA		NA	NA	NA
290.2	Delirium due to conditions classified elsewhere	99	31367	1.13669	0.764 - 1.690	0.526704		0.911799	0.483 - 1.720	0.775605		1.80364	1.037 - 3.136	0.0366315	*	0.999567	0.555 - 1.801	0.99885		0.370393	0.051 - 2.705	0.32754		1.0354	0.767 - 1.398	0.820334
339	Headache	2796	26158	1.01528	0.935 - 1.102	0.716509		0.902507	0.794 - 1.026	0.116412		1.09333	0.953 - 1.255	0.204042		1.01782	0.903 - 1.147	0.771946		1.29033	0.646 - 2.577	0.470104		1.02792	0.967 - 1.092	0.374432
340	Migraine	2121	28446	1.09845	1.003 - 1.203	0.042836	*	0.964522	0.837 - 1.111	0.61729		1.0093	0.860 - 1.185	0.909849		0.987317	0.865 - 1.127	0.84959		1.79666	0.726 - 4.448	0.205209		0.956786	0.894 - 1.024	0.203985
386.9	Dizziness	3193	25708	1.03781	0.959 - 1.123	0.35569		0.974968	0.865 - 1.099	0.679321		1.00287	0.876 - 1.148	0.96695		0.921024	0.824 - 1.030	0.147565		2.14982	0.980 - 4.718	0.0563347		0.99805	0.941 - 1.058	0.9478
577	Diseases of pancreas	271	31163	1.2773	1.015 - 1.608	0.0370998	*	1.27787	0.917 - 1.781	0.147428		1.01462	0.665 - 1.547	0.946239		0.977536	0.688 - 1.388	0.898972		1.12311	0.156 - 8.111	0.908365		0.923997	0.773 - 1.104	0.384818
577.1	Acute pancreatitis	216	31299	1.06518	0.816 - 1.390	0.642338		1.29431	0.903 - 1.856	0.160792		1.05972	0.672 - 1.671	0.802926		1.61125	1.003 - 2.588	0.0484865	*	0.865235	0.120 - 6.247	0.885884		1.1447	0.929 - 1.411	0.204704
577.2	Chronic pancreatitis	174	31365	1.13767	0.854 - 1.516	0.378042		0.794177	0.488 - 1.294	0.354624		0.64544	0.343 - 1.216	0.175397		1.37458	0.842 - 2.243	0.202737		NA	NA	NA		1.02605	0.818 - 1.287	0.823777
591	Urinary tract infection	3122	25936	1.06295	0.980 - 1.153	0.140633		0.841114	0.739 - 0.957	0.00872809	*	1.17538	1.028 - 1.344	0.018396	*	1.01931	0.906 - 1.146	0.749667		1.03647	0.549 - 1.956	0.912011		1.02868	0.969 - 1.092	0.356906
***p<4.69×10-5 (0.05/1065); highly significant association with TG-increasing allele (full PheWAS Bonferroni-corrected)
**p<0.0024 (0.05/21); significant association with TG-increasing allele (Bonferroni-corrected)
*p<0.05; suggestive significance of association with TG-increasing allele
† FDR adjusted p-value <0.05
NA= no result; FDR=false discovery rate; bold=at least suggestive significance; red=Bonferroni-corrected significant

### Sheet: ST19_BioVU_AA_adjLDL
Supplementary Table 19: Prespecified phenotype results with additional adjustment for median LDL-C for TG-increasing alleles in validated TG-associated SNPs among patients in BioVU, African ancestry
				APOA5								LPL								APOC3				ANGPTL3
				rs651821-C				rs3135506-C				rs1801177-A				rs328-C				rs147210663-G				rs11207977-C
phecode	phenotype	case	controls	OR	95% CI	p-value		OR	95% CI	p-value		OR	95% CI	p-value		OR	95% CI	p-value		OR	95% CI	p-value		OR	95% CI	p-value
272.1	Hyperlipidemia	1806	2104	1.14765	0.992 - 1.328	0.0642017		0.94405	0.755 - 1.18	0.613473		0.93222	0.720 - 1.207	0.594131		1.04302	0.841 - 1.294	0.701947		0.578571	0.140 - 2.393	0.450045		1.09613	0.980 - 1.226	0.10886
272.11	Hypercholesterolemia	898	2104	1.21682	1.009 - 1.467	0.0397647	*	1.13461	0.855 - 1.506	0.381564		0.831111	0.585 - 1.181	0.302079		1.05128	0.793 - 1.394	0.728372		0.243677	0.047 - 1.269	0.0935062		1.02593	0.887 - 1.187	0.730346
272.12	Hyperglyceridemia	67	2104	1.13898	0.702 - 1.849	0.59862		1.26973	0.641 - 2.517	0.493875		0.464888	0.146 - 1.479	0.194635		1.35349	0.607 - 3.016	0.458968		NA	NA	NA		1.17597	0.796 - 1.738	0.415989
272.13	Mixed hyperlipidemia	1707	2104	1.18087	1.020 - 1.367	0.0260919	*	1.13797	0.913 - 1.419	0.250541		1.11261	0.866 - 1.430	0.403976		0.874274	0.708 - 1.080	0.212381		0.334601	0.094 - 1.196	0.0921048		1.14864	1.026 - 1.286	0.016553	*
401.1	Essential hypertension	3284	1286	1.06099	0.915 - 1.230	0.432173		0.94109	0.754 - 1.174	0.59039		0.967598	0.754 - 1.241	0.795258		0.929317	0.752 - 1.148	0.496248		0.941583	0.256 - 3.459	0.92775		1.00008	0.894 - 1.119	0.998836
411.3	Angina pectoris	276	3307	1.00697	0.783 - 1.296	0.956942		0.807206	0.537 - 1.213	0.302939		0.561661	0.313 - 1.007	0.0526515		1.01018	0.684 - 1.491	0.959323		2.01778	0.219 - 18.584	0.535454		0.981137	0.801 - 1.202	0.85389
411.4	Coronary atherosclerosis	841	3307	1.00122	0.850 - 1.179	0.988367		0.909488	0.707 - 1.170	0.460567		0.882296	0.651 - 1.197	0.420489		0.886191	0.697 - 1.126	0.322709		1.35471	0.379 - 4.848	0.640727		1.03084	0.905 - 1.174	0.646635
411.8	Other chronic ischemic heart disease. unspecified	340	3307	0.977384	0.774 - 1.234	0.847434		0.937426	0.656 - 1.340	0.722919		0.755901	0.477 - 1.199	0.234304		0.88808	0.628 - 1.255	0.50117		0.800788	0.191 - 3.364	0.761611		1.01167	0.841 - 1.217	0.902249
250.2	Type 2 diabetes	1629	2397	1.07492	0.941 - 1.227	0.28551		0.997866	0.815 - 1.222	0.983504		0.967412	0.764 - 1.225	0.783221		0.978095	0.805 - 1.189	0.823934		1.37723	0.495 - 3.830	0.539653		1.04403	0.942 - 1.158	0.413091
274.1	Gout	433	4191	1.09343	0.899 - 1.330	0.371406		0.662719	0.470 - 0.934	0.0187626	*	0.584076	0.375 - 0.909	0.0172753	*	1.06598	0.786 - 1.446	0.681062		0.777574	0.194 - 3.121	0.722761		1.01399	0.865 - 1.189	0.864008
290.1	Dementias	152	3593	1.06704	0.761 - 1.497	0.706988		0.966626	0.560 - 1.668	0.90298		1.15084	0.628 - 2.109	0.649468		1.25638	0.720 - 2.191	0.421341		NA	NA	NA		1.06264	0.803 - 1.407	0.671383
290.11	Alzheimer's disease	62	3593	1.39305	0.840 - 2.309	0.198573		1.81127	0.842 - 3.898	0.128716		0.765049	0.271 - 2.163	0.613521		1.24437	0.542 - 2.859	0.606516		NA	NA	NA		1.26817	0.806 - 1.995	0.303952
290.16	Vascular dementia	50	3593	0.964072	0.526 - 1.768	0.905896		2.16747	1.040 - 4.519	0.0390719	*	0.430867	0.097 - 1.910	0.267696		0.952954	0.390 - 2.327	0.91575		NA	NA	NA		1.26997	0.775 - 2.082	0.343191
290.2	Delirium due to conditions classified elsewhere	122	3593	1.07763	0.763 - 1.522	0.671275		1.00564	0.585 - 1.729	0.983773		1.49411	0.852 - 2.621	0.161488		0.82737	0.499 - 1.372	0.462849		NA	NA	NA		0.819415	0.626 - 1.073	0.14801
339	Headache	1204	3115	1.07491	0.939 - 1.230	0.294662		0.950678	0.768 - 1.177	0.64186		0.963813	0.756 - 1.228	0.765855		0.968432	0.793 - 1.183	0.753127		1.09597	0.349 - 3.444	0.875342		0.931604	0.838 - 1.036	0.189468
340	Migraine	425	3115	1.13404	0.924 - 1.392	0.229153		0.944028	0.684 - 1.304	0.726627		0.762688	0.510 - 1.140	0.18652		0.859577	0.646 - 1.144	0.299487		NA	NA	NA		0.848172	0.724 - 0.993	0.0411969	*
386.9	Dizziness	847	3606	0.912318	0.780 - 1.067	0.249638		0.884357	0.695 - 1.125	0.317259		0.942818	0.713 - 1.247	0.680174		0.80459	0.649 - 0.997	0.0471729	*	0.455235	0.160 - 1.299	0.141282		0.854246	0.759 - 0.961	0.00899177	*
577	Diseases of pancreas	110	4509	1.19603	0.844 - 1.695	0.314516		0.675607	0.356 - 1.283	0.23091		1.09554	0.571 - 2.101	0.78363		0.789247	0.474 - 1.315	0.363374		0.557633	0.068 - 4.563	0.58602		1.01802	0.761 - 1.362	0.904339
577.1	Acute pancreatitis	128	4509	0.911784	0.642 - 1.295	0.606135		0.757561	0.423 - 1.356	0.350084		0.902031	0.474 - 1.715	0.753173		0.955379	0.577 - 1.581	0.859075		NA	NA	NA		1.04501	0.798 - 1.368	0.748992
577.2	Chronic pancreatitis	53	4509	0.705956	0.387 - 1.288	0.256475		0.904697	0.396 - 2.067	0.812225		0.42838	0.105 - 1.744	0.236557		1.10819	0.480 - 2.559	0.809847		NA	NA	NA		1.19909	0.786 - 1.830	0.400029
591	Urinary tract infection	1169	2893	1.01956	0.888 - 1.171	0.783966		0.954651	0.773 - 1.179	0.666668		0.923682	0.718 - 1.188	0.536653		0.894114	0.732 - 1.092	0.272425		1.30809	0.400 - 4.274	0.656629		0.881458	0.792 - 0.981	0.0208441	*
***p<4.69×10-5 (0.05/1065); highly significant association with TG-increasing allele (full PheWAS Bonferroni-corrected)
**p<0.0024 (0.05/21); significant association with TG-increasing allele (Bonferroni-corrected)
*p<0.05; suggestive significance of association with TG-increasing allele
NA= no result; bold=at least suggestive significance; red=Bonferroni-corrected significant

### Sheet: ST20_BioVU_AA_locus
Supplementary Table 20: Prespecified phenotype results with genetic variant set-based tests in BioVU, African ancestry
		APOA5			LPL
phenotype	phenotype	GBJ_Statistic	GBJ_Pvalue		GBJ_Statistic	GBJ_Pvalue
Lipid phenotypes
272.1	Hyperlipidemia	0.00186456	0.744682		0.0805218	0.581093
272.11	Hypercholesterolemia	0.513593	0.361876		1.76642	0.0856047
272.12	Hyperglyceridemia	0	1		0.975844	0.197804
272.13	Mixed hyperlipidemia	1.18335	0.17345		0.232236	0.462539
Cardiovascular phenotypes
401.1	Essential hypertension	0	1		0	1
411.3	Angina pectoris	0.434812	0.394774		1.59157	0.103455
411.4	Coronary atherosclerosis	0.142718	0.57726		0	1
411.8	Other chronic ischemic heart disease, unspecified	0.0774216	0.639696		0	1
Previously reported other phenotypes
250.2	Type 2 diabetes	0	1		0.0180706	0.666555
274.1	Gout	1.51186	0.122599		1.26814	0.144417
290.1	Dementias	0	1		0.217597	0.469143
290.11	Alzheimer's disease	2.43423	0.0468539	*	0	1
290.16	Vascular dementia	0.432356	0.3868		0.369966	0.389384
290.2	Delirium due to conditions classified elsewhere	0	1		0.608921	0.29356
339	Headache	1.61454	0.110487		0.698067	0.26621
340	Migraine	0.327495	0.454271		0.328031	0.412008
386.9	Dizziness	1.09813	0.190219		0.871551	0.22112
577	Diseases of pancreas	0.644484	0.310919		0	1
577.1	Acute pancreatitis	0	1		0	1
577.2	Chronic pancreatitis	0.144894	0.577313		0.0779012	0.585406
591	Urinary tract infection	0	1		0.353644	0.397616
***p<4.69×10-5 (0.05/1065); highly significantly association with TG-related gene (full PheWAS Bonferroni-corrected)
**p<0.0024 (0.05/21); significant association with TG-related gene (Bonferroni-corrected)
*p<0.05; suggestive significance of association with TG-related gene
NA= no result; bold=at least suggestive significance; red=Bonferroni-corrected significant

### Sheet: ST21_BioVU_AA_GLGC_IV_TGs
Supplementary Table 21: Associations between instrumental variables from TG-associated genes identified within independent GLGC AA cohorts and measured TGs in BioVU patients, African ancestry
Gene	SNP	REF	ALT	A1	BETA	SE	T_STAT	P
ANGPTL3	rs35529421	T	A	A	-0.0333312	0.00962345	-3.46354	0.000537115
ANGPTL4	rs111500536	G	A	A	-0.029877	0.0107235	-2.78613	0.0053522
ANGPTL4	rs116843064**	G	A	A	-0.100959	0.0864615	-1.16768	0.242987
APOA5	rs34100096	G	A	A	0.0278797	0.0172756	1.61382	0.106623
APOA5*/APOC3*	rs7483863	G	A	A	0.0773697	0.0410192	1.88618	0.0593221
APOA5*/APOC3*	rs3135506**	G	C	C	0.0813327	0.0198499	4.09738	4.23769e-05
APOA5*/APOC3*	rs9804646	C	T	T	-0.0252769	0.0100895	-2.50527	0.0122641
APOA5*/APOC3*	rs80220270	A	C	C	-0.0633149	0.0422767	-1.49763	0.134286
LPL	rs10091649	T	G	T	0.0284592	0.0106249	2.67854	0.00741603
LPL	rs3289	T	C	C	0.0719119	0.018206	3.94991	7.91452e-05
LPL	rs10096633	C	T	T	-0.0330576	0.00966406	-3.42067	0.000629141
LPL	rs2165557	A	T	T	-0.0045975	0.0103217	-0.445421	0.656033
*overlapping +/- 100kb candidate gene regions
**included in the genetic variants in TG-lowering targets that met 5 selection criteria for primary analysis (Supplementary Table 2)
TGs=triglycerides; GLGC=Global Lipids Genetics Consortium; AA=African ancestry
red = significant association

### Sheet: ST22_BioVU_AA_IVs_prespecified
Supplementary Table 22: Prespecified phenotype results for GLGC-identified IVs significantly associated with measured TGs in BioVU, African ancestry
				APOA5/APOC3†								LPL												ANGPTL3				ANGPTL4
				rs3135506††				rs9804646				rs10091649				rs3289				rs10096633				rs35529421				rs111500536
phecode	phenotype	cases	controls	OR	95% CI	p-value		OR	95% CI	p-value		OR	95% CI	p-value		OR	95% CI	p-value		OR	95% CI	p-value		OR	95% CI	p-value		OR	95% CI	p-value
Lipid phenotypes
272.1	Hyperlipidemia	2354	7808	1.04162	0.888 - 1.221	0.615595		1.05413	0.972 - 1.143	0.200381		0.992363	0.911 - 1.081	0.860346		0.998351	0.863 - 1.155	0.982266		1.04216	0.965 - 1.126	0.294235		1.07042	0.991 - 1.156	0.0846349		1.07897	0.989 - 1.177	0.0869883
272.11	Hypercholesterolemia	1040	7808	1.06305	0.850 - 1.329	0.59153		1.05281	0.939 - 1.180	0.377861		0.916957	0.814 - 1.033	0.153773		0.945002	0.766 - 1.167	0.598544		1.08754	0.973 - 1.215	0.138456		1.0665	0.955 - 1.190	0.250969		1.09887	0.971 - 1.243	0.134704
272.12	Hyperglyceridemia	76	7808	1.21096	0.641 - 2.286	0.554889		1.19012	0.834 - 1.698	0.337003		0.996737	0.688 - 1.445	0.986232		0.69761	0.338 - 1.440	0.329909		1.22258	0.869 - 1.721	0.248987		1.61603	1.133 - 2.306	0.0081412	*	1.14324	0.782 - 1.671	0.489527
272.13	Mixed hyperlipidemia	1847	7808	1.16221	0.98 - 1.378	0.0831345		1.07426	0.983 - 1.174	0.112388		0.950982	0.866 - 1.044	0.293536		1.04338	0.891 - 1.222	0.597455		1.04052	0.956 - 1.133	0.35932		1.15787	1.063 - 1.261	0.000798569	**	1.03366	0.940 - 1.137	0.495568
Cardiovascular phenotypes
401.1	Essential hypertension	5456	5282	0.994595	0.869 - 1.138	0.937317		1.04942	0.980 - 1.123	0.164847		1.03433	0.963 - 1.111	0.357239		1.02717	0.910 - 1.159	0.663761		0.994422	0.932 - 1.061	0.866551		1.01953	0.955 - 1.088	0.559331		1.00032	0.931 - 1.075	0.993032
411.3	Angina pectoris	357	8992	0.8059	0.567 - 1.145	0.228278		1.00509	0.850 - 1.188	0.95246		1.00062	0.837 - 1.196	0.994545		0.836032	0.601 - 1.163	0.287612		1.38	1.167 - 1.632	0.000167802	**	1.01398	0.863 - 1.192	0.866204		1.07569	0.894 - 1.294	0.438422
411.4	Coronary atherosclerosis	1312	8992	0.919748	0.759 - 1.115	0.394596		1.07165	0.973 - 1.180	0.160551		0.952638	0.860 - 1.055	0.352354		1.06167	0.893 - 1.262	0.497957		1.13041	1.030 - 1.241	0.0100745	*	1.03226	0.941 - 1.132	0.501716		1.0774	0.970 - 1.197	0.164857
411.8	Other chronic ischemic heart disease, unspecified	482	8992	0.882422	0.656 - 1.187	0.408822		1.04886	0.908 - 1.212	0.51793		0.948445	0.813 - 1.107	0.500991		1.03824	0.800 - 1.348	0.778113		1.21228	1.051 - 1.398	0.008081	*	0.983725	0.857 - 1.130	0.816206		1.04734	0.895 - 1.226	0.564658
Previously reported other phenotypes
250.2	Type 2 diabetes	2486	7479	0.966502	0.833 - 1.121	0.652607		1.04213	0.967 - 1.123	0.277382		0.990841	0.915 - 1.072	0.819824		1.01275	0.886 - 1.157	0.852212		1.08858	1.013 - 1.170	0.020652	*	1.04302	0.971 - 1.120	0.247215		1.08423	1.001 - 1.175	0.0484369	*
274.1	Gout	552	10570	0.755617	0.567 - 1.008	0.0565396		1.04144	0.910 - 1.192	0.556004		0.94985	0.823 - 1.096	0.480641		0.939609	0.732 - 1.206	0.625103		1.01309	0.890 - 1.154	0.844589		0.962422	0.846 - 1.095	0.561365		0.947341	0.820 - 1.094	0.462413
290.1	Dementias	221	9087	0.92775	0.596 - 1.445	0.740164		1.06729	0.859 - 1.326	0.556607		0.99395	0.789 - 1.251	0.958815		1.16228	0.804 - 1.679	0.423281		1.10803	0.896 - 1.371	0.344631		0.951113	0.772 - 1.171	0.637294		0.914263	0.723 - 1.156	0.454006
290.11	Alzheimer's disease	87	9087	1.15785	0.585 - 2.292	0.674072		1.34823	0.941 - 1.932	0.103334		1.08306	0.748 - 1.568	0.672457		1.05191	0.574 - 1.928	0.869957		0.875185	0.622 - 1.231	0.444175		1.34015	0.949 - 1.893	0.0964447		0.928181	0.641 - 1.345	0.693729
290.16	Vascular dementia	67	9087	1.51441	0.779 - 2.943	0.220875		1.23311	0.832 - 1.828	0.296789		0.928983	0.628 - 1.374	0.71195		0.680602	0.295 - 1.572	0.36751		0.839133	0.576 - 1.223	0.361678		1.18786	0.814 - 1.733	0.371318		0.838878	0.558 - 1.262	0.398787
290.2	Delirium due to conditions classified elsewhere	238	9087	1.03456	0.706 - 1.516	0.861564		1.20747	0.989 - 1.475	0.0643943		0.99125	0.804 - 1.222	0.934314		1.03294	0.729 - 1.463	0.855298		1.09533	0.904 - 1.327	0.351448		0.824491	0.685 - 0.992	0.0413369	*	0.976857	0.792 - 1.204	0.826577
339	Headache	2203	8206	1.00952	0.872 - 1.169	0.899357		1.04832	0.973 - 1.129	0.212978		0.957077	0.885 - 1.035	0.274251		0.993841	0.870 - 1.135	0.927522		1.07474	1.000 - 1.155	0.0490584	*	0.938953	0.875 - 1.008	0.0821027		0.985231	0.910 - 1.067	0.713004
340	Migraine	771	8206	1.02459	0.818 - 1.283	0.83226		1.09339	0.973 - 1.228	0.13283		0.95816	0.848 - 1.083	0.494575		0.980425	0.796 - 1.208	0.852879		1.07916	0.965 - 1.207	0.180915		0.981186	0.878 - 1.096	0.736951		1.05715	0.933 - 1.198	0.384652
386.9	Dizziness	1226	9552	0.997821	0.830 - 1.199	0.981423		0.962022	0.877 - 1.056	0.414335		0.995929	0.901 - 1.100	0.936126		0.975693	0.821 - 1.159	0.779767		1.00417	0.917 - 1.099	0.928025		0.923467	0.844 - 1.010	0.0819966		1.05129	0.950 - 1.164	0.334894
577	Diseases of pancreas	197	10862	0.718031	0.445 - 1.158	0.174382		0.993937	0.803 - 1.230	0.955344		1.01362	0.808 - 1.272	0.907165		0.844652	0.560 - 1.274	0.42082		0.905554	0.738 - 1.110	0.340532		1.08736	0.885 - 1.335	0.424125		0.94155	0.750 - 1.181	0.602833
577.1	Acute pancreatitis	224	10862	0.869971	0.574 - 1.319	0.511429		1.12751	0.921 - 1.381	0.245849		0.880803	0.715 - 1.084	0.231398		1.04751	0.735 - 1.493	0.797575		1.12745	0.928 - 1.370	0.22674		1.09372	0.902 - 1.327	0.363285		1.17459	0.940 - 1.467	0.156239
577.2	Chronic pancreatitis	95	10862	1.02397	0.568 - 1.845	0.937164		1.03214	0.760 - 1.401	0.839211		0.900997	0.655 - 1.239	0.521131		0.68818	0.362 - 1.307	0.253426		0.981961	0.732 - 1.316	0.90312		1.14969	0.856 - 1.543	0.35316		1.17568	0.838 - 1.650	0.349632
591	Urinary tract infection	2141	7883	1.03342	0.893 - 1.196	0.658497		1.05827	0.982 - 1.140	0.137907		1.115	1.029 - 1.209	0.00811265	*	0.912363	0.794 - 1.048	0.195206		1.02218	0.951 - 1.099	0.552382		0.955598	0.889 - 1.027	0.214273		1.04756	0.967 - 1.135	0.256577
***p<4.69×10-5 (0.05/1065); highly significant association with TG-increasing allele (full PheWAS Bonferroni-corrected)
**p<0.0024 (0.05/21); significant association with TG-increasing allele (Bonferroni-corrected)
*p<0.05; suggestive significance of association with TG-increasing allele
NA= no result; bold=at least suggestive significance; red=Bonferroni-corrected significant
†overlapping +/- 100kb candidate gene regions
††included in the genetic variants in TG-lowering targets that met 5 selection criteria for primary analysis (Supplementary Table 2)
